# The autumn COVID-19 surge dates in Europe are linked to latitudes and not to temperature, nor to humidity, pointing vitamin D as a contributing factor

**DOI:** 10.1101/2020.10.28.20221176

**Authors:** Stephan Walrand

## Abstract

**Purpose:** Determining the triggering factor of the sudden surge of the daily new COVID-19 cases arising in most European countries during 2020 Autumn.

**Methods:** The dates of the surge were determined using a fitting of the two last months reported daily new cases in 18 European countries of latitude ranging from 39° to 62°.

**Results:** The study proves no correlation between the country surge date and its 2 weeks preceding temperature or humidity, but shows an impressive linear correlation with its latitude. The country surge date corresponds to the time when its sun UV daily dose drops below ≈ 34% of that of 0° latitude. Introducing reported seasonal blood 25-hydroxyvitamin D (25(OH)D) concentration variation into reported link between acute respiratory track infection risk with 25(OH)D concentration quantitatively explains the surge dynamics.

**Conclusions:** Several studies already substantiated a 25(OH)D concentration impact on COVID-19 severity. However by comparing different patients populations, discriminate whether low 25(OH)D concentration is a real factor of covid-19 severity or only a marker of another weakness being the primary severity factor can be challenging. The date of the surge is an intrapopulation observation and has the benefit to be only triggered by a parameter globally affecting the population, i.e. the sun UV daily dose decreases. The results support that low 25(OH)D concentration is thus well a contributing factor of COVID-19 severity, which joined with the previous studies makes a convincing bundle of evidence

## Supplementary material for "The autumn COVID-19 surge dates in Europe are linked to latitudes and not to temperature, nor to humidity, pointing vitamin D as a contributing factor": data and fit excel file (part 4 of 19)

### Sheet: france (continued)
Jeu de données x	Jeu de données y	fit	mono exp	diff	W		a0	0												France	1900-09-27 16:38:44	1900-10-11 16:38:44				# Weather station Avord (airport), France, METAR=LFOA,selection from 01.08.2020 till 27.11.2020, all days
																					1900-10-31	31.10.2020	17.5	17:30	1	31.10.2020 17:30	18	749.5	765	60	Wind blowing from the south-southwest	3				No Significant Clouds	10.0 and more	10
																					1900-10-31	31.10.2020	17	17:00	1	31.10.2020 17:00	18	749.5	765	56	Wind blowing from the south-southwest	4				No Significant Clouds	10.0 and more	9
																					1900-10-31	31.10.2020	16.5	16:30	1	31.10.2020 16:30	19	748.9	764.3	56	Wind blowing from the south-west	3				No Significant Clouds	10.0 and more	10
																					1900-10-31	31.10.2020	16	16:00	1	31.10.2020 16:00	19	749.6	765	52	Wind blowing from the south-west	5				No Significant Clouds	10.0 and more	9
																					1900-10-31	31.10.2020	15.5	15:30	1	31.10.2020 15:30	21	749	764.3	46	Wind blowing from the south-west	5				No Significant Clouds	10.0 and more	9
																					1900-10-31	31.10.2020	15	15:00	1	31.10.2020 15:00	21	749.7	765	46	Wind blowing from the west-southwest	7				No Significant Clouds	10.0 and more	9
																					1900-10-31	31.10.2020	14.5	14:30	1	31.10.2020 14:30	21	749.7	765	46	Wind blowing from the west-southwest	6				No Significant Clouds	10.0 and more	9
																					1900-10-31	31.10.2020	14	14:00	1	31.10.2020 14:00	21	749.7	765	46	Wind blowing from the south-west	6				No Significant Clouds	10.0 and more	9
																					1900-10-31	31.10.2020	13.5	13:30	1	31.10.2020 13:30	20	749.6	765	53	Wind blowing from the south-southwest	5				No Significant Clouds	10.0 and more	10
																					1900-10-31	31.10.2020	13	13:00	1	31.10.2020 13:00	19	749.6	765	52	Wind blowing from the south	4				No Significant Clouds	10.0 and more	9
																					1900-10-31	31.10.2020	12.5	12:30	1	31.10.2020 12:30	18	750.3	765.8	52	Wind blowing from the south-southwest	3				No Significant Clouds	10.0 and more	8
																					1900-10-31	31.10.2020	12	12:00	1	31.10.2020 12:00	18	750.3	765.8	56	Wind blowing from the south	3				No Significant Clouds	10.0 and more	9
																					1900-10-31	31.10.2020	11.5	11:30	1	31.10.2020 11:30	16	750.2	765.8	63	Wind blowing from the south	3				No Significant Clouds	10.0 and more	9
																					1900-10-31	31.10.2020	11	11:00	1	31.10.2020 11:00	15	750.9	766.6	63	Wind blowing from the south	2				No Significant Clouds	10.0 and more	8
																					1900-10-31	31.10.2020	10.5	10:30	1	31.10.2020 10:30	14	750.9	766.6	72	Wind blowing from the south	2				No Significant Clouds	10.0 and more	9
																					1900-10-31	31.10.2020	10	10:00	1	31.10.2020 10:00	13	750.8	766.6	77	Wind blowing from the south-southeast	2				No Significant Clouds	10.0 and more	9
																					1900-10-31	31.10.2020	9.5	09:30	1	31.10.2020 09:30	11	750.7	766.6	88	variable wind direction	2				No Significant Clouds	10.0 and more	9
																					1900-10-31	31.10.2020	9	09:00	1	31.10.2020 09:00	9	750.6	766.6	94	variable wind direction	2				No Significant Clouds	10.0 and more	8
																					1900-10-31	31.10.2020	8.5	08:30	1	31.10.2020 08:30	7	750.5	766.6	100	Wind blowing from the south-east	2				No Significant Clouds	10.0 and more	7
																					1900-10-31	31.10.2020	8	08:00	1	31.10.2020 08:00	6	750.4	766.6	100	Wind blowing from the east-southeast	2				No Significant Clouds	7	6
																					1900-10-31	31.10.2020	7.5	07:30	1	31.10.2020 07:30	6	750.4	766.6	100	Wind blowing from the east-southeast	2				No Significant Clouds	6	6
																					1900-10-31	31.10.2020	7	07:00	1	31.10.2020 07:00	6	750.4	766.6	100	Wind blowing from the south-east	2		Mist		No Significant Clouds	1.5	6
																					1900-10-31	31.10.2020	6.5	06:30	1	31.10.2020 06:30	6	750.4	766.6	100	Wind blowing from the east-southeast	1		Fog		No Significant Clouds	0.9	6
																					1900-10-31	31.10.2020	6	06:00	1	31.10.2020 06:00	6	750.4	766.6	93	Wind blowing from the east-southeast	1		Fog		No Significant Clouds	0.8	5
																					1900-10-31	31.10.2020	5.5	05:30	1	31.10.2020 05:30	7	750.5	766.6	93	Wind blowing from the east-southeast	1		Fog		No Significant Clouds	0.8	6
																					1900-10-31	31.10.2020	5	05:00	1	31.10.2020 05:00	7	750.5	766.6	93	Wind blowing from the south-east	2		Mist		No Significant Clouds	4.5	6
																					1900-10-31	31.10.2020	4.5	04:30	1	31.10.2020 04:30	8	750.6	766.6	93	variable wind direction	1				No Significant Clouds	10.0 and more	7
																					1900-10-31	31.10.2020	4	04:00	1	31.10.2020 04:00	8	750.6	766.6	93	Wind blowing from the east-southeast	3				No Significant Clouds	10.0 and more	7
																					1900-10-31	31.10.2020	3.5	03:30	1	31.10.2020 03:30	8	751.2	767.3	93	Wind blowing from the east-southeast	2				No Significant Clouds	10.0 and more	7
																					1900-10-31	31.10.2020	3	03:00	1	31.10.2020 03:00	8	751.2	767.3	93	Wind blowing from the east-southeast	3				No Significant Clouds	10.0 and more	7
																					1900-10-31	31.10.2020	2.5	02:30	1	31.10.2020 02:30	8	751.2	767.3	93	Wind blowing from the east	4				No Significant Clouds	10.0 and more	7
																					1900-10-31	31.10.2020	2	02:00	1	31.10.2020 02:00	7	751.2	767.3	100	Wind blowing from the east	3				No Significant Clouds	10.0 and more	7
																					1900-10-31	31.10.2020	1.5	01:30	1	31.10.2020 01:30	8	752	768.1	93	Wind blowing from the east	4				No Significant Clouds	9	7
																					1900-10-31	31.10.2020	1	01:00	1	31.10.2020 01:00	8	752	768.1	93	Wind blowing from the east	3				No Significant Clouds	9	7
																					1900-10-31	31.10.2020	0.5	00:30	1	31.10.2020 00:30	8	752	768.1	93	Wind blowing from the east	3				No Significant Clouds	9	7
																					1900-10-31	31.10.2020	0	00:00	1	31.10.2020 00:00	8	752.8	768.9	93	Wind blowing from the east	3				No Significant Clouds	10.0 and more	7
																					1900-10-30	30.10.2020	23.5	23:30	1	30.10.2020 23:30	8	752.8	768.9	93	Wind blowing from the east	3				No Significant Clouds	10.0 and more	7
																					1900-10-30	30.10.2020	23	23:00	1	30.10.2020 23:00	8	752.8	768.9	100	Wind blowing from the east	3				No Significant Clouds	10.0 and more	8
																					1900-10-30	30.10.2020	22.5	22:30	1	30.10.2020 22:30	9	752.9	768.9	94	Wind blowing from the east	3				No Significant Clouds	10.0 and more	8
																					1900-10-30	30.10.2020	22	22:00	1	30.10.2020 22:00	9	752.9	768.9	87	Wind blowing from the east	3				No Significant Clouds	10.0 and more	7
																					1900-10-30	30.10.2020	21.5	21:30	1	30.10.2020 21:30	10	752.9	768.9	94	Wind blowing from the east-southeast	2				No Significant Clouds	10.0 and more	9
																					1900-10-30	30.10.2020	21	21:00	1	30.10.2020 21:00	10	752.9	768.9	88	Wind blowing from the east	3				No Significant Clouds	10.0 and more	8
																					1900-10-30	30.10.2020	20.5	20:30	1	30.10.2020 20:30	11	753	768.9	88	Wind blowing from the east-southeast	1				No Significant Clouds	10.0 and more	9
																					1900-10-30	30.10.2020	20	20:00	1	30.10.2020 20:00	11	753.7	769.6	94	Wind blowing from the east-southeast	2				No Significant Clouds	10.0 and more	10
																					1900-10-30	30.10.2020	19.5	19:30	1	30.10.2020 19:30	12	753.7	769.6	82	Wind blowing from the south-east	2				No Significant Clouds	10.0 and more	9
																					1900-10-30	30.10.2020	19	19:00	1	30.10.2020 19:00	12	753.7	769.6	82	Wind blowing from the east-southeast	2				No Significant Clouds	10.0 and more	9
																					1900-10-30	30.10.2020	18.5	18:30	1	30.10.2020 18:30	12	753.7	769.6	82	Calm, no wind	0				No Significant Clouds	10.0 and more	9
																					1900-10-30	30.10.2020	18	18:00	1	30.10.2020 18:00	13	753.1	768.9	77	Wind blowing from the north-west	1				No Significant Clouds	10.0 and more	9
																					1900-10-30	30.10.2020	17.5	17:30	1	30.10.2020 17:30	14	753.1	768.9	72	Wind blowing from the west-northwest	1				No Significant Clouds	10.0 and more	9
																					1900-10-30	30.10.2020	17	17:00	1	30.10.2020 17:00	16	753.3	768.9	68	Wind blowing from the west-northwest	2				Broken clouds (60-90%) 930 m	10.0 and more	10
																					1900-10-30	30.10.2020	16.5	16:30	1	30.10.2020 16:30	17	753.3	768.9	64	Wind blowing from the west	2				Few clouds (10-30%) 900 m	10.0 and more	10
																					1900-10-30	30.10.2020	16	16:00	1	30.10.2020 16:00	17	753.3	768.9	64	variable wind direction	1				Broken clouds (60-90%) 960 m	10.0 and more	10
																					1900-10-30	30.10.2020	15.5	15:30	1	30.10.2020 15:30	16	753.3	768.9	68	Wind blowing from the west-northwest	3				Broken clouds (60-90%) 990 m	10.0 and more	10
																					1900-10-30	30.10.2020	15	15:00	1	30.10.2020 15:00	17	753.3	768.9	64	Wind blowing from the west	3				Broken clouds (60-90%) 930 m	10.0 and more	10
																					1900-10-30	30.10.2020	14.5	14:30	1	30.10.2020 14:30	16	753.9	769.6	72	Wind blowing from the west	3				Scattered clouds (40-50%) 960 m	10.0 and more	11
																					1900-10-30	30.10.2020	14	14:00	1	30.10.2020 14:00	16	753.9	769.6	68	Wind blowing from the west	3				Broken clouds (60-90%) 990 m	10.0 and more	10
																					1900-10-30	30.10.2020	13.5	13:30	1	30.10.2020 13:30	16	753.9	769.6	68	Wind blowing from the west-southwest	4				Broken clouds (60-90%) 900 m	10.0 and more	10
																					1900-10-30	30.10.2020	13	13:00	1	30.10.2020 13:00	16	753.9	769.6	68	Wind blowing from the south-west	5				Overcast (100%) 870 m	10.0 and more	10
																					1900-10-30	30.10.2020	12.5	12:30	1	30.10.2020 12:30	16	753.9	769.6	68	Wind blowing from the west-southwest	4				Broken clouds (60-90%) 840 m, broken clouds (60-90%) 1020 m	10.0 and more	10
																					1900-10-30	30.10.2020	12	12:00	1	30.10.2020 12:00	16	753.9	769.6	68	Wind blowing from the south-west	4				Broken clouds (60-90%) 720 m, overcast (100%) 900 m	10.0 and more	10
																					1900-10-30	30.10.2020	11.5	11:30	1	30.10.2020 11:30	16	754.7	770.4	72	Wind blowing from the south-southwest	5				Broken clouds (60-90%) 660 m, broken clouds (60-90%) 840 m	10.0 and more	11
																					1900-10-30	30.10.2020	11	11:00	1	30.10.2020 11:00	15	753.9	769.6	77	Wind blowing from the south-west	4				Scattered clouds (40-50%) 540 m	10.0 and more	11
																					1900-10-30	30.10.2020	10.5	10:30	1	30.10.2020 10:30	15	753.9	769.6	72	Wind blowing from the south-southwest	5				Few clouds (10-30%) 420 m	10.0 and more	10
																					1900-10-30	30.10.2020	10	10:00	1	30.10.2020 10:00	14	753.8	769.6	82	Wind blowing from the south-southwest	5				Overcast (100%) 960 m	10.0 and more	11
																					1900-10-30	30.10.2020	9.5	09:30	1	30.10.2020 09:30	13	753.8	769.6	88	Wind blowing from the south-southwest	4				Overcast (100%) 990 m	10.0 and more	11
																					1900-10-30	30.10.2020	9	09:00	1	30.10.2020 09:00	13	753.8	769.6	82	Wind blowing from the south-southwest	4				Overcast (100%) 990 m	10.0 and more	10
																					1900-10-30	30.10.2020	8.5	08:30	1	30.10.2020 08:30	12	753.7	769.6	88	Wind blowing from the south-southwest	3				Overcast (100%) 990 m	10.0 and more	10
																					1900-10-30	30.10.2020	8	08:00	1	30.10.2020 08:00	12	753.7	769.6	88	Wind blowing from the south-southwest	4				Overcast (100%) 990 m	10.0 and more	10
																					1900-10-30	30.10.2020	7.5	07:30	1	30.10.2020 07:30	12	753.7	769.6	88	Wind blowing from the south-southwest	4				Overcast (100%) 960 m	10.0 and more	10
																					1900-10-30	30.10.2020	7	07:00	1	30.10.2020 07:00	12	753.7	769.6	88	Wind blowing from the south-southwest	3				Few clouds (10-30%) 450 m, overcast (100%) 930 m	10.0 and more	10
																					1900-10-30	30.10.2020	6.5	06:30	1	30.10.2020 06:30	12	753.7	769.6	88	Wind blowing from the south-west	3				Scattered clouds (40-50%) 720 m, overcast (100%) 960 m	10.0 and more	10
																					1900-10-30	30.10.2020	6	06:00	1	30.10.2020 06:00	13	753.8	769.6	88	Wind blowing from the south-west	4				Few clouds (10-30%) 330 m, overcast (100%) 960 m	10.0 and more	11
																					1900-10-30	30.10.2020	5.5	05:30	1	30.10.2020 05:30	13	753.8	769.6	88	Wind blowing from the south-west	5				Broken clouds (60-90%) 330 m, overcast (100%) 900 m	10.0 and more	11
																					1900-10-30	30.10.2020	5	05:00	1	30.10.2020 05:00	13	753.1	768.9	88	Wind blowing from the south-west	5				Scattered clouds (40-50%) 360 m, overcast (100%) 930 m	10.0 and more	11
																					1900-10-30	30.10.2020	4.5	04:30	1	30.10.2020 04:30	13	753.1	768.9	88	Wind blowing from the south-west	4				Scattered clouds (40-50%) 360 m, overcast (100%) 900 m	10.0 and more	11
																					1900-10-30	30.10.2020	4	04:00	1	30.10.2020 04:00	13	753.1	768.9	88	Wind blowing from the south-west	3				Overcast (100%) 870 m	10.0 and more	11
																					1900-10-30	30.10.2020	3.5	03:30	1	30.10.2020 03:30	13	753.1	768.9	88	Wind blowing from the south-southwest	4				Overcast (100%) 900 m	10.0 and more	11
																					1900-10-30	30.10.2020	3	03:00	1	30.10.2020 03:00	13	753.1	768.9	94	Wind blowing from the south-southwest	4				Overcast (100%) 870 m	10.0 and more	12
																					1900-10-30	30.10.2020	2.5	02:30	1	30.10.2020 02:30	13	753.1	768.9	94	Wind blowing from the south-west	3				Overcast (100%) 900 m	10.0 and more	12
																					1900-10-30	30.10.2020	2	02:00	1	30.10.2020 02:00	13	753.1	768.9	88	Wind blowing from the south-west	3				Overcast (100%) 870 m	10.0 and more	11
																					1900-10-30	30.10.2020	1.5	01:30	1	30.10.2020 01:30	14	753.1	768.9	88	Wind blowing from the south-west	2				Overcast (100%) 900 m	10.0 and more	12
																					1900-10-30	30.10.2020	1	01:00	1	30.10.2020 01:00	14	753.1	768.9	82	Wind blowing from the south-west	3				Overcast (100%) 990 m	10.0 and more	11
																					1900-10-30	30.10.2020	0.5	00:30	1	30.10.2020 00:30	14	753.1	768.9	82	Wind blowing from the south-west	4				Overcast (100%) 1050 m	10.0 and more	11
																					1900-10-30	30.10.2020	0	00:00	1	30.10.2020 00:00	14	753.1	768.9	82	Wind blowing from the south-west	3				Overcast (100%) 1080 m	10.0 and more	11
																					1900-10-29	29.10.2020	23.5	23:30	1	29.10.2020 23:30	14	753.1	768.9	82	Wind blowing from the south-west	5				Overcast (100%) 1080 m	10.0 and more	11
																					1900-10-29	29.10.2020	23	23:00	1	29.10.2020 23:00	14	753.1	768.9	88	Wind blowing from the south-west	5				Overcast (100%) 1110 m	10.0 and more	12
																					1900-10-29	29.10.2020	22.5	22:30	1	29.10.2020 22:30	14	753.1	768.9	88	Wind blowing from the south-west	4				Overcast (100%) 1170 m	10.0 and more	12
																					1900-10-29	29.10.2020	22	22:00	1	29.10.2020 22:00	14	753.1	768.9	88	Wind blowing from the south-west	4				Few clouds (10-30%) 750 m, overcast (100%) 1170 m	10.0 and more	12
																					1900-10-29	29.10.2020	21.5	21:30	1	29.10.2020 21:30	14	753.1	768.9	88	Wind blowing from the south-west	4				Overcast (100%) 1170 m	10.0 and more	12
																					1900-10-29	29.10.2020	21	21:00	1	29.10.2020 21:00	14	753.1	768.9	88	Wind blowing from the west-southwest	5				Overcast (100%) 1080 m	10.0 and more	12
																					1900-10-29	29.10.2020	20.5	20:30	1	29.10.2020 20:30	14	752.4	768.1	88	Wind blowing from the south-west	5				Few clouds (10-30%) 510 m, broken clouds (60-90%) 990 m, overcast (100%) 1170 m	10.0 and more	12
																					1900-10-29	29.10.2020	20	20:00	1	29.10.2020 20:00	14	752.4	768.1	82	Wind blowing from the west-southwest	5				Few clouds (10-30%) 660 m, overcast (100%) 1110 m	10.0 and more	11
																					1900-10-29	29.10.2020	19.5	19:30	1	29.10.2020 19:30	14	752.4	768.1	88	Wind blowing from the south-west	4				Overcast (100%) 1110 m	10.0 and more	12
																					1900-10-29	29.10.2020	19	19:00	1	29.10.2020 19:00	14	752.4	768.1	88	Wind blowing from the south-west	4				Few clouds (10-30%) 630 m, broken clouds (60-90%) 1140 m, overcast (100%) 1320 m	10.0 and more	12
																					1900-10-29	29.10.2020	18.5	18:30	1	29.10.2020 18:30	14	752.4	768.1	88	Wind blowing from the west-southwest	4				Few clouds (10-30%) 450 m, scattered clouds (40-50%) 600 m, broken clouds (60-90%) 780 m	10.0 and more	12
																					1900-10-29	29.10.2020	18	18:00	1	29.10.2020 18:00	15	751.6	767.3	82	Wind blowing from the south-west	4				Broken clouds (60-90%) 720 m, overcast (100%) 1140 m	10.0 and more	12
																					1900-10-29	29.10.2020	17.5	17:30	1	29.10.2020 17:30	15	751.6	767.3	82	Wind blowing from the south-southwest	3				Overcast (100%) 1170 m	10.0 and more	12
																					1900-10-29	29.10.2020	17	17:00	1	29.10.2020 17:00	15	751.6	767.3	82	Wind blowing from the south-west	4				Few clouds (10-30%) 510 m, scattered clouds (40-50%) 870 m, overcast (100%) 1200 m	10.0 and more	12
																					1900-10-29	29.10.2020	16.5	16:30	1	29.10.2020 16:30	15	751.6	767.3	82	Wind blowing from the south-west	4				Scattered clouds (40-50%) 630 m, scattered clouds (40-50%) 870 m, overcast (100%) 1140 m	10.0 and more	12
																					1900-10-29	29.10.2020	16	16:00	1	29.10.2020 16:00	15	751.6	767.3	82	Wind blowing from the south-west	4				Broken clouds (60-90%) 480 m, broken clouds (60-90%) 660 m, broken clouds (60-90%) 840 m	10.0 and more	12
																					1900-10-29	29.10.2020	15.5	15:30	1	29.10.2020 15:30	15	751.6	767.3	82	Wind blowing from the west	4				Broken clouds (60-90%) 570 m, broken clouds (60-90%) 750 m, overcast (100%) 930 m	10.0 and more	12
																					1900-10-29	29.10.2020	15	15:00	1	29.10.2020 15:00	15	751.6	767.3	88	Wind blowing from the west	5		Light rain		Scattered clouds (40-50%) 600 m, broken clouds (60-90%) 750 m, overcast (100%) 1050 m	10.0 and more	13
																					1900-10-29	29.10.2020	14.5	14:30	1	29.10.2020 14:30	15	751.6	767.3	77	Wind blowing from the west-southwest	6				Scattered clouds (40-50%) 690 m, broken clouds (60-90%) 1080 m, broken clouds (60-90%) 2700 m	10.0 and more	11
																					1900-10-29	29.10.2020	14	14:00	1	29.10.2020 14:00	15	751.6	767.3	77	Wind blowing from the west-southwest	6				Broken clouds (60-90%) 570 m, overcast (100%) 720 m	10.0 and more	11
																					1900-10-29	29.10.2020	13.5	13:30	1	29.10.2020 13:30	15	751.6	767.3	77	Wind blowing from the west-southwest	5				Broken clouds (60-90%) 570 m, broken clouds (60-90%) 780 m, broken clouds (60-90%) 960 m	10.0 and more	11
																					1900-10-29	29.10.2020	13	13:00	1	29.10.2020 13:00	15	752.4	768.1	77	Wind blowing from the west-southwest	6				Broken clouds (60-90%) 570 m, broken clouds (60-90%) 780 m, overcast (100%) 2760 m	10.0 and more	11
																					1900-10-29	29.10.2020	12.5	12:30	1	29.10.2020 12:30	15	752.4	768.1	77	Wind blowing from the west	6				Broken clouds (60-90%) 510 m, broken clouds (60-90%) 690 m, overcast (100%) 840 m	10.0 and more	11
																					1900-10-29	29.10.2020	12	12:00	1	29.10.2020 12:00	14	752.4	768.1	82	Wind blowing from the west	5				Broken clouds (60-90%) 480 m, broken clouds (60-90%) 660 m, broken clouds (60-90%) 870 m	10.0 and more	11
																					1900-10-29	29.10.2020	11.5	11:30	1	29.10.2020 11:30	14	752.4	768.1	82	Wind blowing from the west	6				Overcast (100%) 420 m	10.0 and more	11
																					1900-10-29	29.10.2020	11	11:00	1	29.10.2020 11:00	14	752.4	768.1	82	Wind blowing from the west-southwest	5				Broken clouds (60-90%) 360 m, overcast (100%) 2220 m	10.0 and more	11
																					1900-10-29	29.10.2020	10.5	10:30	1	29.10.2020 10:30	13	752.3	768.1	88	Wind blowing from the west-southwest	5				Broken clouds (60-90%) 330 m, overcast (100%) 2220 m	10.0 and more	11
																					1900-10-29	29.10.2020	10	10:00	1	29.10.2020 10:00	13	751.5	767.3	88	Wind blowing from the west-southwest	5				Scattered clouds (40-50%) 330 m, broken clouds (60-90%) 960 m, broken clouds (60-90%) 1740 m	10.0 and more	11
																					1900-10-29	29.10.2020	9.5	09:30	1	29.10.2020 09:30	12	751.5	767.3	94	Wind blowing from the west-southwest	4				Few clouds (10-30%) 270 m, scattered clouds (40-50%) 1800 m, broken clouds (60-90%) 2280 m	10.0 and more	11
																					1900-10-29	29.10.2020	9	09:00	1	29.10.2020 09:00	12	751.5	767.3	94	Wind blowing from the south-west	4				Few clouds (10-30%) 300 m, broken clouds (60-90%) 1800 m, overcast (100%) 2100 m	10.0 and more	11
																					1900-10-29	29.10.2020	8.5	08:30	1	29.10.2020 08:30	12	751.5	767.3	94	Wind blowing from the west-southwest	4				Few clouds (10-30%) 1410 m, overcast (100%) 1920 m	10.0 and more	11
																					1900-10-29	29.10.2020	8	08:00	1	29.10.2020 08:00	12	750.8	766.6	94	Wind blowing from the west-southwest	4				Scattered clouds (40-50%) 390 m, broken clouds (60-90%) 1740 m, overcast (100%) 2040 m	10.0 and more	11
																					1900-10-29	29.10.2020	7.5	07:30	1	29.10.2020 07:30	12	750.8	766.6	94	Wind blowing from the west	4				Few clouds (10-30%) 360 m, broken clouds (60-90%) 2100 m, overcast (100%) 2580 m	10.0 and more	11
																					1900-10-29	29.10.2020	7	07:00	1	29.10.2020 07:00	12	750.8	766.6	94	Wind blowing from the west	4				Broken clouds (60-90%) 330 m, broken clouds (60-90%) 1980 m, overcast (100%) 2340 m	10.0 and more	11
																					1900-10-29	29.10.2020	6.5	06:30	1	29.10.2020 06:30	12	750	765.8	94	Wind blowing from the west-southwest	5				Broken clouds (60-90%) 330 m, broken clouds (60-90%) 2220 m, overcast (100%) 2700 m	10.0 and more	11
																					1900-10-29	29.10.2020	6	06:00	1	29.10.2020 06:00	12	750	765.8	94	Wind blowing from the south-west	5				Broken clouds (60-90%) 390 m, broken clouds (60-90%) 600 m, overcast (100%) 2040 m	10.0 and more	11
																					1900-10-29	29.10.2020	5.5	05:30	1	29.10.2020 05:30	12	750	765.8	94	Wind blowing from the west-southwest	4				Broken clouds (60-90%) 420 m, overcast (100%) 660 m	10.0 and more	11
																					1900-10-29	29.10.2020	5	05:00	1	29.10.2020 05:00	12	749.2	765	94	Wind blowing from the west-southwest	5				Broken clouds (60-90%) 330 m, broken clouds (60-90%) 480 m, overcast (100%) 2160 m	10.0 and more	11
																					1900-10-29	29.10.2020	4.5	04:30	1	29.10.2020 04:30	12	749.2	765	94	Wind blowing from the west-southwest	5		Light rain		Broken clouds (60-90%) 300 m, broken clouds (60-90%) 420 m, broken clouds (60-90%) 1140 m	10.0 and more	11
																					1900-10-29	29.10.2020	4	04:00	1	29.10.2020 04:00	12	749.2	765	94	Wind blowing from the west-southwest	5		Light rain		Few clouds (10-30%) 360 m, scattered clouds (40-50%) 1290 m, broken clouds (60-90%) 2160 m	10.0 and more	11
																					1900-10-29	29.10.2020	3.5	03:30	1	29.10.2020 03:30	12	749.2	765	88	Wind blowing from the west-southwest	6		Light rain		Broken clouds (60-90%) 330 m, broken clouds (60-90%) 540 m, broken clouds (60-90%) 1080 m	10.0 and more	10
																					1900-10-29	29.10.2020	3	03:00	1	29.10.2020 03:00	12	749.2	765	88	Wind blowing from the west-southwest	5		Light rain		Broken clouds (60-90%) 600 m, broken clouds (60-90%) 780 m, broken clouds (60-90%) 1320 m	10.0 and more	10
																					1900-10-29	29.10.2020	2.5	02:30	1	29.10.2020 02:30	12	749.2	765	88	Wind blowing from the west-southwest	7		Light rain		Scattered clouds (40-50%) 660 m, scattered clouds (40-50%) 1050 m, broken clouds (60-90%) 1800 m	10.0 and more	10
																					1900-10-29	29.10.2020	2	02:00	1	29.10.2020 02:00	12	748.5	764.3	88	Wind blowing from the west-southwest	7		Light drizzle		Broken clouds (60-90%) 660 m, broken clouds (60-90%) 2160 m, overcast (100%) 2640 m	10.0 and more	10
																					1900-10-29	29.10.2020	1.5	01:30	1	29.10.2020 01:30	12	748.5	764.3	88	Wind blowing from the west-southwest	7		Light rain		Scattered clouds (40-50%) 570 m, scattered clouds (40-50%) 840 m, broken clouds (60-90%) 2040 m	10.0 and more	10
																					1900-10-29	29.10.2020	1	01:00	1	29.10.2020 01:00	13	748.6	764.3	82	Wind blowing from the west-southwest	7				Broken clouds (60-90%) 630 m, overcast (100%) 900 m	10.0 and more	10
																					1900-10-29	29.10.2020	0.5	00:30	1	29.10.2020 00:30	13	748.6	764.3	82	Wind blowing from the west-southwest	6				Scattered clouds (40-50%) 570 m, broken clouds (60-90%) 750 m, broken clouds (60-90%) 1500 m	10.0 and more	10
																					1900-10-29	29.10.2020	0	00:00	1	29.10.2020 00:00	13	748.6	764.3	82	Wind blowing from the west-southwest	6				Scattered clouds (40-50%) 540 m, scattered clouds (40-50%) 780 m, overcast (100%) 1680 m	10.0 and more	10
																					1900-10-28	28.10.2020	23.5	23:30	1	28.10.2020 23:30	13	748.6	764.3	82	Wind blowing from the west-southwest	7				Overcast (100%) 540 m	10.0 and more	10
																					1900-10-28	28.10.2020	23	23:00	1	28.10.2020 23:00	13	747.8	763.5	82	Wind blowing from the west-southwest	6				Broken clouds (60-90%) 570 m, overcast (100%) 2160 m	10.0 and more	10
																					1900-10-28	28.10.2020	22.5	22:30	1	28.10.2020 22:30	13	747.8	763.5	82	Wind blowing from the west-southwest	7				Broken clouds (60-90%) 630 m, broken clouds (60-90%) 780 m, overcast (100%) 4500 m	10.0 and more	10
																					1900-10-28	28.10.2020	22	22:00	1	28.10.2020 22:00	13	747.8	763.5	82	Wind blowing from the south-west	7				Broken clouds (60-90%) 600 m, overcast (100%) 2520 m	10.0 and more	10
																					1900-10-28	28.10.2020	21.5	21:30	1	28.10.2020 21:30	13	747.8	763.5	82	Wind blowing from the west-southwest	7				Broken clouds (60-90%) 660 m, broken clouds (60-90%) 900 m, broken clouds (60-90%) 2160 m	10.0 and more	10
																					1900-10-28	28.10.2020	21	21:00	1	28.10.2020 21:00	13	747.8	763.5	82	Wind blowing from the west-southwest	7		Light rain		Broken clouds (60-90%) 720 m, broken clouds (60-90%) 1200 m, overcast (100%) 2100 m	10.0 and more	10
																					1900-10-28	28.10.2020	20.5	20:30	1	28.10.2020 20:30	13	747.1	762.8	82	Wind blowing from the west-southwest	7				Few clouds (10-30%) 630 m, broken clouds (60-90%) 2220 m, overcast (100%) 2940 m	10.0 and more	10
																					1900-10-28	28.10.2020	20	20:00	1	28.10.2020 20:00	12	747.1	762.8	88	Wind blowing from the south-west	6				Broken clouds (60-90%) 720 m, broken clouds (60-90%) 870 m, overcast (100%) 2760 m	10.0 and more	10
																					1900-10-28	28.10.2020	19.5	19:30	1	28.10.2020 19:30	12	747.1	762.8	88	Wind blowing from the south-west	5				Few clouds (10-30%) 930 m, broken clouds (60-90%) 2100 m, overcast (100%) 2520 m	10.0 and more	10
																					1900-10-28	28.10.2020	19	19:00	1	28.10.2020 19:00	12	747.1	762.8	82	Wind blowing from the south-west	5				No Significant Clouds	10.0 and more	9
																					1900-10-28	28.10.2020	18.5	18:30	1	28.10.2020 18:30	12	746.3	762	82	Wind blowing from the south-west	7				No Significant Clouds	10.0 and more	9
																					1900-10-28	28.10.2020	18	18:00	1	28.10.2020 18:00	12	746.3	762	88	Wind blowing from the south-west	5				Scattered clouds (40-50%) 1440 m, broken clouds (60-90%) 1920 m, broken clouds (60-90%) 2400 m	10.0 and more	10
																					1900-10-28	28.10.2020	17.5	17:30	1	28.10.2020 17:30	12	746.3	762	88	Wind blowing from the south-west	4				Few clouds (10-30%) 1080 m, broken clouds (60-90%) 1470 m, broken clouds (60-90%) 1980 m	10.0 and more	10
																					1900-10-28	28.10.2020	17	17:00	1	28.10.2020 17:00	13	746.3	762	82	Wind blowing from the west-southwest	7		Light rain		Few clouds (10-30%) 390 m, broken clouds (60-90%) 1020 m, broken clouds (60-90%) 1440 m, cumulonimbus clouds	6	10
																					1900-10-28	28.10.2020	16.5	16:30	1	28.10.2020 16:30	14	746.4	762	72	Wind blowing from the south-west	7		Light rain		Broken clouds (60-90%) 1140 m, broken clouds (60-90%) 1620 m, broken clouds (60-90%) 1980 m, cumulonimbus clouds	10.0 and more	9
																					1900-10-28	28.10.2020	16	16:00	1	28.10.2020 16:00	15	746.4	762	68	Wind blowing from the south-west	5				Cumulus congestus of great vertical extent	10.0 and more	9
																					1900-10-28	28.10.2020	15.5	15:30	1	28.10.2020 15:30	15	746.4	762	68	Wind blowing from the south-west	5				No Significant Clouds	10.0 and more	9
																					1900-10-28	28.10.2020	15	15:00	1	28.10.2020 15:00	15	746.4	762	63	Wind blowing from the west-southwest	6				Few clouds (10-30%) 870 m, broken clouds (60-90%) 4800 m, overcast (100%) 5100 m	10.0 and more	8
																					1900-10-28	28.10.2020	14.5	14:30	1	28.10.2020 14:30	15	746.4	762	72	Wind blowing from the south-west	6				Few clouds (10-30%) 810 m, overcast (100%) 5400 m	10.0 and more	10
																					1900-10-28	28.10.2020	14	14:00	1	28.10.2020 14:00	15	746.4	762	72	Wind blowing from the south-west	7				Few clouds (10-30%) 1200 m, broken clouds (60-90%) 2100 m, overcast (100%) 5100 m	10.0 and more	10
																					1900-10-28	28.10.2020	13.5	13:30	1	28.10.2020 13:30	14	746.4	762	77	Wind blowing from the south-southwest	5		Light rain		Few clouds (10-30%) 690 m, scattered clouds (40-50%) 840 m, broken clouds (60-90%) 1050 m	10.0 and more	10
																					1900-10-28	28.10.2020	13	13:00	1	28.10.2020 13:00	15	746.4	762	68	Wind blowing from the west-southwest	5				Few clouds (10-30%) 900 m, scattered clouds (40-50%) 1110 m, overcast (100%) 1560 m	10.0 and more	9
																					1900-10-28	28.10.2020	12.5	12:30	1	28.10.2020 12:30	15	746.4	762	72	Wind blowing from the west-southwest	6				Few clouds (10-30%) 930 m, scattered clouds (40-50%) 1110 m, broken clouds (60-90%) 1680 m	10.0 and more	10
																					1900-10-28	28.10.2020	12	12:00	1	28.10.2020 12:00	15	746.4	762	68	Wind blowing from the west-southwest	7				Scattered clouds (40-50%) 660 m, broken clouds (60-90%) 930 m, broken clouds (60-90%) 1110 m	10.0 and more	9
																					1900-10-28	28.10.2020	11.5	11:30	1	28.10.2020 11:30	15	746.4	762	77	Wind blowing from the south-west	6				Broken clouds (60-90%) 600 m, broken clouds (60-90%) 750 m	10.0 and more	11
																					1900-10-28	28.10.2020	11	11:00	1	28.10.2020 11:00	14	746.4	762	77	Wind blowing from the south-southwest	5				No Significant Clouds	10.0 and more	10
																					1900-10-28	28.10.2020	10.5	10:30	1	28.10.2020 10:30	13	746.3	762	82	Wind blowing from the south-west	5				Few clouds (10-30%) 510 m, overcast (100%) 2220 m	10.0 and more	10
																					1900-10-28	28.10.2020	10	10:00	1	28.10.2020 10:00	13	746.3	762	82	Wind blowing from the south-west	4				Few clouds (10-30%) 420 m, broken clouds (60-90%) 2280 m	10.0 and more	10
																					1900-10-28	28.10.2020	9.5	09:30	1	28.10.2020 09:30	12	746.3	762	88	Wind blowing from the south-southwest	4				Few clouds (10-30%) 390 m, broken clouds (60-90%) 2160 m	10.0 and more	10
																					1900-10-28	28.10.2020	9	09:00	1	28.10.2020 09:00	12	745.5	761.2	88	Wind blowing from the south-southwest	4				Few clouds (10-30%) 510 m, scattered clouds (40-50%) 900 m, broken clouds (60-90%) 2280 m	10.0 and more	10
																					1900-10-28	28.10.2020	8.5	08:30	1	28.10.2020 08:30	12	745.5	761.2	88	Wind blowing from the south-southwest	4				Broken clouds (60-90%) 390 m, overcast (100%) 780 m	10.0 and more	10
																					1900-10-28	28.10.2020	8	08:00	1	28.10.2020 08:00	12	744.8	760.5	88	Wind blowing from the south-west	3				Scattered clouds (40-50%) 570 m, broken clouds (60-90%) 1740 m, overcast (100%) 2040 m	10.0 and more	10
																					1900-10-28	28.10.2020	7.5	07:30	1	28.10.2020 07:30	11	744.8	760.5	94	Wind blowing from the west-southwest	4				Scattered clouds (40-50%) 510 m, scattered clouds (40-50%) 840 m, broken clouds (60-90%) 2040 m	10.0 and more	10
																					1900-10-28	28.10.2020	7	07:00	1	28.10.2020 07:00	11	744.8	760.5	94	Wind blowing from the west-southwest	4				Scattered clouds (40-50%) 450 m, broken clouds (60-90%) 990 m	10.0 and more	10
																					1900-10-28	28.10.2020	6.5	06:30	1	28.10.2020 06:30	12	744	759.7	88	Wind blowing from the west-southwest	5				Broken clouds (60-90%) 480 m, overcast (100%) 690 m	10.0 and more	10
																					1900-10-28	28.10.2020	6	06:00	1	28.10.2020 06:00	12	744	759.7	88	Wind blowing from the west-southwest	5				Broken clouds (60-90%) 570 m, broken clouds (60-90%) 810 m, overcast (100%) 1050 m	10.0 and more	10
																					1900-10-28	28.10.2020	5.5	05:30	1	28.10.2020 05:30	11	744	759.7	94	Wind blowing from the west-southwest	5				Scattered clouds (40-50%) 540 m, broken clouds (60-90%) 690 m, broken clouds (60-90%) 840 m	10.0 and more	10
																					1900-10-28	28.10.2020	5	05:00	1	28.10.2020 05:00	12	743.3	759	88	Wind blowing from the west-southwest	6				Broken clouds (60-90%) 450 m, broken clouds (60-90%) 660 m, overcast (100%) 930 m	10.0 and more	10
																					1900-10-28	28.10.2020	4.5	04:30	1	28.10.2020 04:30	12	743.3	759	94	Wind blowing from the west-southwest	5				Broken clouds (60-90%) 480 m, overcast (100%) 660 m, cumulus congestus of great vertical extent	10.0 and more	11
																					1900-10-28	28.10.2020	4	04:00	1	28.10.2020 04:00	12	742.6	758.2	94	Wind blowing from the south-west	5				Broken clouds (60-90%) 420 m, overcast (100%) 690 m	10.0 and more	11
																					1900-10-28	28.10.2020	3.5	03:30	1	28.10.2020 03:30	12	742.6	758.2	94	Wind blowing from the south-southwest	4				Few clouds (10-30%) 240 m, overcast (100%) 450 m	10.0 and more	11
																					1900-10-28	28.10.2020	3	03:00	1	28.10.2020 03:00	12	742.6	758.2	94	Wind blowing from the south-west	7				Broken clouds (60-90%) 330 m, broken clouds (60-90%) 570 m, broken clouds (60-90%) 960 m, cumulus congestus of great vertical extent	10.0 and more	11
																					1900-10-28	28.10.2020	2.5	02:30	1	28.10.2020 02:30	12	742.6	758.2	100	Wind blowing from the west-southwest	8		Heavy rain, mist		Scattered clouds (40-50%) 180 m, broken clouds (60-90%) 420 m, broken clouds (60-90%) 750 m, cumulus congestus of great vertical extent	4.2	12
																					1900-10-28	28.10.2020	2	02:00	1	28.10.2020 02:00	12	742.6	758.2	94	Wind blowing from the south-west	7		Light rain, drizzle, mist		Broken clouds (60-90%) 210 m, overcast (100%) 360 m	4.5	11
																					1900-10-28	28.10.2020	1.5	01:30	1	28.10.2020 01:30	12	742.1	757.7	94	Wind blowing from the south-west	7		Light drizzle		Overcast (100%) 270 m	6	11
																					1900-10-28	28.10.2020	1	01:00	1	28.10.2020 01:00	13	742.1	757.7	88	Wind blowing from the south-west	8		Light drizzle		Overcast (100%) 420 m	7	11
																					1900-10-28	28.10.2020	0.5	00:30	1	28.10.2020 00:30	13	742.1	757.7	82	Wind blowing from the south-southwest	7				Overcast (100%) 540 m	10.0 and more	10
																					1900-10-28	28.10.2020	0	00:00	1	28.10.2020 00:00	13	742.1	757.7	82	Wind blowing from the south-southwest	8				Overcast (100%) 630 m	10.0 and more	10
																					1900-10-27	27.10.2020	23.5	23:30	1	27.10.2020 23:30	12	742.1	757.7	94	Wind blowing from the south-west	8				Overcast (100%) 630 m	10.0 and more	11
																					1900-10-27	27.10.2020	23	23:00	1	27.10.2020 23:00	12	742.1	757.7	94	Wind blowing from the south-southwest	7				Few clouds (10-30%) 390 m, overcast (100%) 660 m	10.0 and more	11
																					1900-10-27	27.10.2020	22.5	22:30	1	27.10.2020 22:30	12	742.1	757.7	94	Wind blowing from the south-southwest	6				Broken clouds (60-90%) 450 m, overcast (100%) 690 m	10.0 and more	11
																					1900-10-27	27.10.2020	22	22:00	1	27.10.2020 22:00	13	742.1	757.7	88	Wind blowing from the south-west	7		Light rain		Overcast (100%) 600 m, cumulus congestus of great vertical extent	9	11
																					1900-10-27	27.10.2020	21.5	21:30	1	27.10.2020 21:30	13	741.3	756.9	88	Wind blowing from the south-southwest	7		Light drizzle		Overcast (100%) 630 m	10.0 and more	11
																					1900-10-27	27.10.2020	21	21:00	1	27.10.2020 21:00	13	741.3	756.9	82	Wind blowing from the south-southwest	6				Overcast (100%) 600 m	10.0 and more	10
																					1900-10-27	27.10.2020	20.5	20:30	1	27.10.2020 20:30	13	741.3	756.9	82	Wind blowing from the south-west	6				Overcast (100%) 630 m	10.0 and more	10
																					1900-10-27	27.10.2020	20	20:00	1	27.10.2020 20:00	13	741.3	756.9	88	Wind blowing from the south-southwest	5				Overcast (100%) 660 m	10.0 and more	11
																					1900-10-27	27.10.2020	19.5	19:30	1	27.10.2020 19:30	12	741.3	756.9	88	Wind blowing from the south	4				Overcast (100%) 660 m	10.0 and more	10
																					1900-10-27	27.10.2020	19	19:00	1	27.10.2020 19:00	12	741.3	756.9	94	Wind blowing from the south	5				Overcast (100%) 630 m	10.0 and more	11
																					1900-10-27	27.10.2020	18.5	18:30	1	27.10.2020 18:30	11	741.2	756.9	100	Wind blowing from the south	5				Overcast (100%) 570 m	10.0 and more	11
																					1900-10-27	27.10.2020	18	18:00	1	27.10.2020 18:00	11	741.2	756.9	100	Wind blowing from the south	5		Light rain, mist		Scattered clouds (40-50%) 180 m, overcast (100%) 600 m	4	11
																					1900-10-27	27.10.2020	17.5	17:30	1	27.10.2020 17:30	11	741.2	756.9	94	Wind blowing from the south	6		Light drizzle		Broken clouds (60-90%) 150 m, overcast (100%) 300 m	6	10
																					1900-10-27	27.10.2020	17	17:00	1	27.10.2020 17:00	11	741.2	756.9	94	Wind blowing from the south	6		Light rain, mist		Broken clouds (60-90%) 180 m, broken clouds (60-90%) 360 m, broken clouds (60-90%) 690 m	3	10
																					1900-10-27	27.10.2020	16.5	16:30	1	27.10.2020 16:30	11	741.2	756.9	94	Wind blowing from the south	6		Rain, mist		Few clouds (10-30%) 270 m, scattered clouds (40-50%) 480 m, overcast (100%) 690 m	4.1	10
																					1900-10-27	27.10.2020	16	16:00	1	27.10.2020 16:00	11	741.2	756.9	94	Wind blowing from the south	6		Light rain		Broken clouds (60-90%) 570 m, overcast (100%) 720 m	7	10
																					1900-10-27	27.10.2020	15.5	15:30	1	27.10.2020 15:30	12	741.3	756.9	88	Wind blowing from the south	5		Light rain		Few clouds (10-30%) 420 m, broken clouds (60-90%) 630 m, overcast (100%) 1230 m	8	10
																					1900-10-27	27.10.2020	15	15:00	1	27.10.2020 15:00	12	742.1	757.7	82	Wind blowing from the south	5		Light rain		Broken clouds (60-90%) 510 m, broken clouds (60-90%) 660 m, overcast (100%) 1290 m	9	9
																					1900-10-27	27.10.2020	14.5	14:30	1	27.10.2020 14:30	12	742.1	757.7	82	Wind blowing from the south-southwest	7				Broken clouds (60-90%) 480 m, broken clouds (60-90%) 660 m, overcast (100%) 1500 m	10.0 and more	9
																					1900-10-27	27.10.2020	14	14:00	1	27.10.2020 14:00	12	742.1	757.7	82	Wind blowing from the south-southwest	6				Broken clouds (60-90%) 570 m, broken clouds (60-90%) 720 m, overcast (100%) 1320 m	10.0 and more	9
																					1900-10-27	27.10.2020	13.5	13:30	1	27.10.2020 13:30	12	742.6	758.2	82	Wind blowing from the south	5				Broken clouds (60-90%) 1320 m, broken clouds (60-90%) 1560 m, overcast (100%) 2340 m	10.0 and more	9
																					1900-10-27	27.10.2020	13	13:00	1	27.10.2020 13:00	12	742.6	758.2	82	Wind blowing from the south-southwest	5		Light rain		Scattered clouds (40-50%) 510 m, scattered clouds (40-50%) 720 m, broken clouds (60-90%) 1200 m	10.0 and more	9
																					1900-10-27	27.10.2020	12.5	12:30	1	27.10.2020 12:30	12	742.6	758.2	82	Wind blowing from the south-southwest	6		Light rain		Broken clouds (60-90%) 570 m, broken clouds (60-90%) 780 m, broken clouds (60-90%) 1140 m	10.0 and more	9
																					1900-10-27	27.10.2020	12	12:00	1	27.10.2020 12:00	12	742.6	758.2	77	Wind blowing from the south-southwest	6		Light rain		Few clouds (10-30%) 540 m, scattered clouds (40-50%) 1140 m, overcast (100%) 1680 m	10.0 and more	8
																					1900-10-27	27.10.2020	11.5	11:30	1	27.10.2020 11:30	12	743.3	759	77	Wind blowing from the south-southwest	5		Light rain		Few clouds (10-30%) 600 m, broken clouds (60-90%) 1140 m, broken clouds (60-90%) 1560 m	10.0 and more	8
																					1900-10-27	27.10.2020	11	11:00	1	27.10.2020 11:00	11	743.3	759	82	Wind blowing from the south-southwest	6				Scattered clouds (40-50%) 1170 m, scattered clouds (40-50%) 1560 m, broken clouds (60-90%) 2580 m	10.0 and more	8
																					1900-10-27	27.10.2020	10.5	10:30	1	27.10.2020 10:30	11	742.5	758.2	82	Wind blowing from the south-southwest	6				Few clouds (10-30%) 390 m, broken clouds (60-90%) 3000 m, broken clouds (60-90%) 3600 m	10.0 and more	8
																					1900-10-27	27.10.2020	10	10:00	1	27.10.2020 10:00	10	742.4	758.2	88	Wind blowing from the south-southwest	4				Broken clouds (60-90%) 360 m, broken clouds (60-90%) 4500 m, broken clouds (60-90%) 6300 m	10.0 and more	8
																					1900-10-27	27.10.2020	9.5	09:30	1	27.10.2020 09:30	10	742.4	758.2	82	Wind blowing from the south-southwest	5				Few clouds (10-30%) 690 m, scattered clouds (40-50%) 1020 m, broken clouds (60-90%) 1620 m	10.0 and more	7
																					1900-10-27	27.10.2020	9	09:00	1	27.10.2020 09:00	9	742.4	758.2	87	Wind blowing from the south-southwest	4				Scattered clouds (40-50%) 690 m, broken clouds (60-90%) 870 m, broken clouds (60-90%) 1050 m	10.0 and more	7
																					1900-10-27	27.10.2020	8.5	08:30	1	27.10.2020 08:30	8	742.3	758.2	93	Wind blowing from the south-southwest	4				Few clouds (10-30%) 900 m, scattered clouds (40-50%) 1560 m, overcast (100%) 1920 m	10.0 and more	7
																					1900-10-27	27.10.2020	8	08:00	1	27.10.2020 08:00	8	742.3	758.2	93	Wind blowing from the south-southwest	3				Few clouds (10-30%) 840 m, broken clouds (60-90%) 1980 m, overcast (100%) 5400 m	10.0 and more	7
																					1900-10-27	27.10.2020	7.5	07:30	1	27.10.2020 07:30	8	742.3	758.2	93	Wind blowing from the south-southwest	3				Few clouds (10-30%) 600 m, scattered clouds (40-50%) 2100 m, broken clouds (60-90%) 5700 m	10.0 and more	7
																					1900-10-27	27.10.2020	7	07:00	1	27.10.2020 07:00	7	742.3	758.2	100	Wind blowing from the south-southwest	2				Scattered clouds (40-50%) 660 m, scattered clouds (40-50%) 2160 m, broken clouds (60-90%) 6000 m	10.0 and more	7
																					1900-10-27	27.10.2020	6.5	06:30	1	27.10.2020 06:30	7	742.3	758.2	100	Wind blowing from the south-southwest	3				Overcast (100%) 720 m	10.0 and more	7
																					1900-10-27	27.10.2020	6	06:00	1	27.10.2020 06:00	7	742.3	758.2	93	Wind blowing from the south-southwest	2				Broken clouds (60-90%) 720 m, broken clouds (60-90%) 900 m, overcast (100%) 1380 m	10.0 and more	6
																					1900-10-27	27.10.2020	5.5	05:30	1	27.10.2020 05:30	7	741.8	757.7	100	Wind blowing from the south-southwest	2				Broken clouds (60-90%) 660 m, broken clouds (60-90%) 870 m, overcast (100%) 1380 m	10.0 and more	7
																					1900-10-27	27.10.2020	5	05:00	1	27.10.2020 05:00	7	741.8	757.7	93	Wind blowing from the south-west	3				Few clouds (10-30%) 270 m, scattered clouds (40-50%) 1200 m, broken clouds (60-90%) 1440 m	10.0 and more	6
																					1900-10-27	27.10.2020	4.5	04:30	1	27.10.2020 04:30	7	741.8	757.7	93	Wind blowing from the south-west	3				Few clouds (10-30%) 300 m	10.0 and more	6
																					1900-10-27	27.10.2020	4	04:00	1	27.10.2020 04:00	7	741.8	757.7	93	Wind blowing from the south-west	3				Few clouds (10-30%) 390 m	10.0 and more	6
																					1900-10-27	27.10.2020	3.5	03:30	1	27.10.2020 03:30	7	741.8	757.7	93	Wind blowing from the west-southwest	4				Scattered clouds (40-50%) 330 m, scattered clouds (40-50%) 510 m	10.0 and more	6
																					1900-10-27	27.10.2020	3	03:00	1	27.10.2020 03:00	8	741.8	757.7	93	Wind blowing from the west-southwest	4				Broken clouds (60-90%) 510 m, broken clouds (60-90%) 1290 m, broken clouds (60-90%) 1560 m	10.0 and more	7
																					1900-10-27	27.10.2020	2.5	02:30	1	27.10.2020 02:30	8	741.8	757.7	93	Wind blowing from the west-southwest	5				Few clouds (10-30%) 360 m, broken clouds (60-90%) 1500 m	10.0 and more	7
																					1900-10-27	27.10.2020	2	02:00	1	27.10.2020 02:00	8	741.8	757.7	87	Wind blowing from the west-southwest	4				Overcast (100%) 510 m	10.0 and more	6
																					1900-10-27	27.10.2020	1.5	01:30	1	27.10.2020 01:30	8	741.8	757.7	93	Wind blowing from the west-southwest	4				Broken clouds (60-90%) 540 m, broken clouds (60-90%) 960 m	10.0 and more	7
																					1900-10-27	27.10.2020	1	01:00	1	27.10.2020 01:00	8	741.8	757.7	87	Wind blowing from the south-west	5				Few clouds (10-30%) 570 m, broken clouds (60-90%) 930 m, broken clouds (60-90%) 1740 m	10.0 and more	6
																					1900-10-27	27.10.2020	0	00:00	1	27.10.2020 00:00	8	741.8	757.7	87	Wind blowing from the south-west	5				Few clouds (10-30%) 630 m	10.0 and more	6
																					1900-10-26	26.10.2020	23	23:00	1	26.10.2020 23:00	8	741.8	757.7	87	Wind blowing from the south-west	4				Scattered clouds (40-50%) 750 m, scattered clouds (40-50%) 1200 m, broken clouds (60-90%) 1500 m	10.0 and more	6
																					1900-10-26	26.10.2020	22.5	22:30	1	26.10.2020 22:30	8	741.8	757.7	87	Wind blowing from the south-west	4				Few clouds (10-30%) 1080 m, broken clouds (60-90%) 2040 m	10.0 and more	6
																					1900-10-26	26.10.2020	22	22:00	1	26.10.2020 22:00	9	741.9	757.7	82	Wind blowing from the south-west	5				Broken clouds (60-90%) 900 m, overcast (100%) 1080 m	10.0 and more	6
																					1900-10-26	26.10.2020	21.5	21:30	1	26.10.2020 21:30	9	741.9	757.7	82	Wind blowing from the south-west	5				Overcast (100%) 900 m	10.0 and more	6
																					1900-10-26	26.10.2020	21	21:00	1	26.10.2020 21:00	9	741.9	757.7	82	Wind blowing from the south-west	5				Few clouds (10-30%) 900 m	10.0 and more	6
																					1900-10-26	26.10.2020	20	20:00	1	26.10.2020 20:00	10	741.2	756.9	82	Wind blowing from the south-west	6				Few clouds (10-30%) 1290 m, overcast (100%) 1500 m	10.0 and more	7
																					1900-10-26	26.10.2020	19	19:00	1	26.10.2020 19:00	10	741.2	756.9	76	Wind blowing from the west-southwest	5				No Significant Clouds	10.0 and more	6
																					1900-10-26	26.10.2020	18.5	18:30	1	26.10.2020 18:30	10	741.2	756.9	82	Wind blowing from the south-west	5				No Significant Clouds	10.0 and more	7
																					1900-10-26	26.10.2020	18	18:00	1	26.10.2020 18:00	10	740.5	756.2	76	Wind blowing from the south-west	5				Few clouds (10-30%) 1080 m	10.0 and more	6
																					1900-10-26	26.10.2020	17	17:00	1	26.10.2020 17:00	12	740.6	756.2	72	Wind blowing from the south-west	5				Few clouds (10-30%) 1380 m, broken clouds (60-90%) 2040 m	10.0 and more	7
																					1900-10-26	26.10.2020	16.5	16:30	1	26.10.2020 16:30	12	740.6	756.2	67	Wind blowing from the west-southwest	6				Cumulus congestus of great vertical extent	10.0 and more	6
																					1900-10-26	26.10.2020	16	16:00	1	26.10.2020 16:00	12	739.8	755.4	67	Wind blowing from the west	7				Few clouds (10-30%) 1020 m, scattered clouds (40-50%) 2040 m, broken clouds (60-90%) 6000 m, cumulus congestus of great vertical extent	10.0 and more	6
																					1900-10-26	26.10.2020	15.5	15:30	1	26.10.2020 15:30	13	739.9	755.4	67	Wind blowing from the west	5				Few clouds (10-30%) 1020 m	10.0 and more	7
																					1900-10-26	26.10.2020	15	15:00	1	26.10.2020 15:00	13	739.9	755.4	63	Wind blowing from the west-southwest	7				Few clouds (10-30%) 840 m	10.0 and more	6
																					1900-10-26	26.10.2020	14.5	14:30	1	26.10.2020 14:30	13	739.9	755.4	67	Wind blowing from the west-southwest	7				Scattered clouds (40-50%) 990 m, broken clouds (60-90%) 1170 m, broken clouds (60-90%) 1350 m	10.0 and more	7
																					1900-10-26	26.10.2020	14	14:00	1	26.10.2020 14:00	14	739.9	755.4	63	Wind blowing from the west	8				Few clouds (10-30%) 1140 m	10.0 and more	7
																					1900-10-26	26.10.2020	13.5	13:30	1	26.10.2020 13:30	12	740.6	756.2	67	Wind blowing from the west	8				Scattered clouds (40-50%) 780 m, broken clouds (60-90%) 1560 m, broken clouds (60-90%) 1860 m	10.0 and more	6
																					1900-10-26	26.10.2020	13	13:00	1	26.10.2020 13:00	12	740.6	756.2	72	Wind blowing from the west-southwest	7				Few clouds (10-30%) 780 m, scattered clouds (40-50%) 1050 m, broken clouds (60-90%) 1470 m	10.0 and more	7
																					1900-10-26	26.10.2020	12.5	12:30	1	26.10.2020 12:30	12	740.6	756.2	72	Wind blowing from the west-southwest	8				Broken clouds (60-90%) 660 m, broken clouds (60-90%) 810 m, broken clouds (60-90%) 990 m	10.0 and more	7
																					1900-10-26	26.10.2020	12	12:00	1	26.10.2020 12:00	12	740.6	756.2	77	Wind blowing from the west-southwest	8				Broken clouds (60-90%) 570 m, broken clouds (60-90%) 810 m, broken clouds (60-90%) 1020 m	10.0 and more	8
																					1900-10-26	26.10.2020	11.5	11:30	1	26.10.2020 11:30	12	740.6	756.2	77	Wind blowing from the west	7				Scattered clouds (40-50%) 600 m, broken clouds (60-90%) 780 m	10.0 and more	8
																					1900-10-26	26.10.2020	11	11:00	1	26.10.2020 11:00	11	740.5	756.2	82	Wind blowing from the west-southwest	8				Broken clouds (60-90%) 540 m, broken clouds (60-90%) 690 m, overcast (100%) 1020 m	10.0 and more	8
																					1900-10-26	26.10.2020	10.5	10:30	1	26.10.2020 10:30	11	740.5	756.2	82	Wind blowing from the west-southwest	6				Few clouds (10-30%) 450 m, broken clouds (60-90%) 1050 m, broken clouds (60-90%) 1680 m	10.0 and more	8
																					1900-10-26	26.10.2020	10	10:00	1	26.10.2020 10:00	11	740.5	756.2	82	Wind blowing from the west-southwest	6				Few clouds (10-30%) 1380 m, broken clouds (60-90%) 1740 m	10.0 and more	8
																					1900-10-26	26.10.2020	9.5	09:30	1	26.10.2020 09:30	10	740.5	756.2	88	Wind blowing from the south-west	4				Scattered clouds (40-50%) 1050 m, broken clouds (60-90%) 1380 m, broken clouds (60-90%) 1560 m	10.0 and more	8
																					1900-10-26	26.10.2020	9	09:00	1	26.10.2020 09:00	9	740.4	756.2	94	Wind blowing from the south-southwest	4				Few clouds (10-30%) 1290 m	10.0 and more	8
																					1900-10-26	26.10.2020	8.5	08:30	1	26.10.2020 08:30	8	740.4	756.2	93	Wind blowing from the south-southwest	2				Few clouds (10-30%) 390 m, scattered clouds (40-50%) 1500 m	10.0 and more	7
																					1900-10-26	26.10.2020	8	08:00	1	26.10.2020 08:00	7	740.3	756.2	100	Wind blowing from the south	3				Few clouds (10-30%) 390 m, scattered clouds (40-50%) 1440 m, broken clouds (60-90%) 1620 m	10.0 and more	7
																					1900-10-26	26.10.2020	7.5	07:30	1	26.10.2020 07:30	7	739.5	755.4	93	Wind blowing from the south-southeast	3				Broken clouds (60-90%) 360 m	10.0 and more	6
																					1900-10-26	26.10.2020	7	07:00	1	26.10.2020 07:00	8	739.6	755.4	93	Wind blowing from the south-southeast	2				Broken clouds (60-90%) 330 m, overcast (100%) 960 m	10.0 and more	7
																					1900-10-26	26.10.2020	6.5	06:30	1	26.10.2020 06:30	8	738.8	754.6	93	Wind blowing from the south-west	3				Broken clouds (60-90%) 300 m, broken clouds (60-90%) 960 m	10.0 and more	7
																					1900-10-26	26.10.2020	6	06:00	1	26.10.2020 06:00	8	738.8	754.6	100	Wind blowing from the south-west	3				Broken clouds (60-90%) 330 m, overcast (100%) 7200 m	10.0 and more	8
																					1900-10-26	26.10.2020	5.5	05:30	1	26.10.2020 05:30	9	738.9	754.6	94	Wind blowing from the south-west	3				Scattered clouds (40-50%) 330 m, scattered clouds (40-50%) 1410 m, overcast (100%) 7500 m	10.0 and more	8
																					1900-10-26	26.10.2020	5	05:00	1	26.10.2020 05:00	9	738.9	754.6	94	Wind blowing from the south-west	3				Broken clouds (60-90%) 360 m, overcast (100%) 6900 m	10.0 and more	8
																					1900-10-26	26.10.2020	4.5	04:30	1	26.10.2020 04:30	9	738.2	753.9	94	Wind blowing from the west-southwest	4				No Significant Clouds	10.0 and more	8
																					1900-10-26	26.10.2020	4	04:00	1	26.10.2020 04:00	9	738.2	753.9	94	Wind blowing from the west-southwest	4				No Significant Clouds	10.0 and more	8
																					1900-10-26	26.10.2020	3.5	03:30	1	26.10.2020 03:30	9	738.2	753.9	94	Wind blowing from the south-west	4				No Significant Clouds	10.0 and more	8
																					1900-10-26	26.10.2020	3	03:00	1	26.10.2020 03:00	9	738.2	753.9	94	Wind blowing from the south-west	4				No Significant Clouds	10.0 and more	8
																					1900-10-26	26.10.2020	2.5	02:30	1	26.10.2020 02:30	10	738.9	754.6	88	Wind blowing from the south-west	4				No Significant Clouds	10.0 and more	8
																					1900-10-26	26.10.2020	2	02:00	1	26.10.2020 02:00	10	738.2	753.9	94	Wind blowing from the south-southwest	3				No Significant Clouds	10.0 and more	9
																					1900-10-26	26.10.2020	1.5	01:30	1	26.10.2020 01:30	10	738.9	754.6	94	Wind blowing from the south-southwest	4				No Significant Clouds	10.0 and more	9
																					1900-10-26	26.10.2020	1	01:00	1	26.10.2020 01:00	10	738.2	753.9	94	Wind blowing from the south-southwest	4				Few clouds (10-30%) 450 m, overcast (100%) 4500 m	10.0 and more	9
																					1900-10-26	26.10.2020	0	00:00	1	26.10.2020 00:00	10	738.2	753.9	94	Wind blowing from the south-southwest	2				Few clouds (10-30%) 480 m, broken clouds (60-90%) 4200 m, overcast (100%) 4800 m	10.0 and more	9
																					1900-10-25	25.10.2020	23.5	23:30	1	25.10.2020 23:30	10	738.2	753.9	94	Wind blowing from the south-west	3				Few clouds (10-30%) 540 m, broken clouds (60-90%) 1140 m, broken clouds (60-90%) 1500 m	10.0 and more	9
																					1900-10-25	25.10.2020	23	23:00	1	25.10.2020 23:00	10	738.9	754.6	94	Wind blowing from the west	4				Scattered clouds (40-50%) 240 m, broken clouds (60-90%) 750 m, broken clouds (60-90%) 930 m	10.0 and more	9
																					1900-10-25	25.10.2020	22.5	22:30	1	25.10.2020 22:30	10	738.9	754.6	100	Wind blowing from the south-west	4				Few clouds (10-30%) 300 m, broken clouds (60-90%) 720 m, broken clouds (60-90%) 930 m	10.0 and more	10
																					1900-10-25	25.10.2020	22	22:00	1	25.10.2020 22:00	11	739	754.6	88	Wind blowing from the south-southwest	4				Few clouds (10-30%) 690 m, broken clouds (60-90%) 1860 m, broken clouds (60-90%) 3600 m	10.0 and more	9
																					1900-10-25	25.10.2020	21.5	21:30	1	25.10.2020 21:30	11	739	754.6	88	Wind blowing from the south-west	5				Scattered clouds (40-50%) 1140 m, broken clouds (60-90%) 1380 m, broken clouds (60-90%) 1980 m, cumulus congestus of great vertical extent	10.0 and more	9
																					1900-10-25	25.10.2020	21	21:00	1	25.10.2020 21:00	11	739	754.6	94	Wind blowing from the west-southwest	5		Light rain		Few clouds (10-30%) 1290 m, broken clouds (60-90%) 1680 m, overcast (100%) 3000 m, cumulus congestus of great vertical extent	10.0 and more	10
																					1900-10-25	25.10.2020	20.5	20:30	1	25.10.2020 20:30	11	738.3	753.9	94	Wind blowing from the west-southwest	4				Broken clouds (60-90%) 330 m, broken clouds (60-90%) 1320 m, broken clouds (60-90%) 2100 m	10.0 and more	10
																					1900-10-25	25.10.2020	20	20:00	1	25.10.2020 20:00	12	738.3	753.9	88	Wind blowing from the west-southwest	7		Light rain		Broken clouds (60-90%) 330 m, broken clouds (60-90%) 570 m, overcast (100%) 810 m, cumulonimbus clouds	10.0 and more	10
																					1900-10-25	25.10.2020	19.5	19:30	1	25.10.2020 19:30	12	738.3	753.9	88	Wind blowing from the south	4		Light rain		Overcast (100%) 780 m, cumulonimbus clouds	10.0 and more	10
																					1900-10-25	25.10.2020	19	19:00	1	25.10.2020 19:00	12	738.3	753.9	88	Wind blowing from the south-southwest	3		Light rain		Broken clouds (60-90%) 870 m, broken clouds (60-90%) 1470 m, broken clouds (60-90%) 1920 m, cumulus congestus of great vertical extent	10.0 and more	10
																					1900-10-25	25.10.2020	18.5	18:30	1	25.10.2020 18:30	12	737.6	753.1	88	Wind blowing from the south	3		Light rain		No Significant Clouds	10.0 and more	10
																					1900-10-25	25.10.2020	18	18:00	1	25.10.2020 18:00	12	738.3	753.9	94	Wind blowing from the south	3		Light rain		No Significant Clouds	10.0 and more	11
																					1900-10-25	25.10.2020	17.5	17:30	1	25.10.2020 17:30	12	738.3	753.9	94	Wind blowing from the south	3		Light rain		No Significant Clouds	10.0 and more	11
																					1900-10-25	25.10.2020	17	17:00	1	25.10.2020 17:00	12	738.3	753.9	94	Wind blowing from the south	4		Light rain, drizzle		Few clouds (10-30%) 780 m, broken clouds (60-90%) 1050 m, broken clouds (60-90%) 2460 m	10.0 and more	11
																					1900-10-25	25.10.2020	16.5	16:30	1	25.10.2020 16:30	12	738.3	753.9	94	Wind blowing from the south-southwest	4				No Significant Clouds	10.0 and more	11
																					1900-10-25	25.10.2020	16	16:00	1	25.10.2020 16:00	12	738.3	753.9	94	Wind blowing from the south	4				Few clouds (10-30%) 270 m, broken clouds (60-90%) 570 m, broken clouds (60-90%) 840 m	10.0 and more	11
																					1900-10-25	25.10.2020	15.5	15:30	1	25.10.2020 15:30	12	738.3	753.9	94	Wind blowing from the west-southwest	2		Light rain		Broken clouds (60-90%) 270 m, broken clouds (60-90%) 540 m, broken clouds (60-90%) 780 m	10.0 and more	11
																					1900-10-25	25.10.2020	15	15:00	1	25.10.2020 15:00	12	739	754.6	94	Wind blowing from the south-southwest	3		Light rain		Few clouds (10-30%) 690 m, scattered clouds (40-50%) 1080 m, overcast (100%) 2100 m	10.0 and more	11
																					1900-10-25	25.10.2020	14.5	14:30	1	25.10.2020 14:30	12	739	754.6	94	Wind blowing from the south-southwest	2		Light rain, drizzle		Few clouds (10-30%) 1050 m, overcast (100%) 2220 m	10.0 and more	11
																					1900-10-25	25.10.2020	14	14:00	1	25.10.2020 14:00	11	738.3	753.9	100	Wind blowing from the south-southeast	3				Few clouds (10-30%) 180 m, overcast (100%) 2220 m	10.0 and more	11
																					1900-10-25	25.10.2020	13.5	13:30	1	25.10.2020 13:30	11	739	754.6	94	Wind blowing from the south	2		Light rain		Few clouds (10-30%) 210 m, overcast (100%) 2160 m	10.0 and more	10
																					1900-10-25	25.10.2020	13	13:00	1	25.10.2020 13:00	11	739	754.6	94	Wind blowing from the west-southwest	3		Rain		Scattered clouds (40-50%) 690 m, scattered clouds (40-50%) 900 m, broken clouds (60-90%) 1080 m	7	10
																					1900-10-25	25.10.2020	12.5	12:30	1	25.10.2020 12:30	11	739.8	755.4	88	Wind blowing from the west	3		Rain, mist		Few clouds (10-30%) 420 m, broken clouds (60-90%) 990 m, overcast (100%) 1290 m	4.2	9
																					1900-10-25	25.10.2020	12	12:00	1	25.10.2020 12:00	11	739.8	755.4	94	Wind blowing from the west-northwest	3		Light rain		Few clouds (10-30%) 510 m, overcast (100%) 990 m	7	10
																					1900-10-25	25.10.2020	11.5	11:30	1	25.10.2020 11:30	12	739.8	755.4	88	Wind blowing from the west	5		Light rain		Scattered clouds (40-50%) 270 m, broken clouds (60-90%) 720 m, broken clouds (60-90%) 870 m, cumulus congestus of great vertical extent	10.0 and more	10
																					1900-10-25	25.10.2020	11	11:00	1	25.10.2020 11:00	13	739.9	755.4	82	Wind blowing from the west	6		Light rain		Few clouds (10-30%) 510 m, overcast (100%) 1050 m	10.0 and more	10
																					1900-10-25	25.10.2020	10.5	10:30	1	25.10.2020 10:30	13	739.9	755.4	82	Wind blowing from the south-southwest	4		Light rain		Overcast (100%) 900 m	10.0 and more	10
																					1900-10-25	25.10.2020	10	10:00	1	25.10.2020 10:00	13	739.9	755.4	77	Wind blowing from the south	5		Light rain		Broken clouds (60-90%) 930 m, overcast (100%) 1320 m	10.0 and more	9
																					1900-10-25	25.10.2020	9.5	09:30	1	25.10.2020 09:30	13	739.9	755.4	77	Wind blowing from the south	4				Broken clouds (60-90%) 1110 m, overcast (100%) 2520 m	10.0 and more	9
																					1900-10-25	25.10.2020	9	09:00	1	25.10.2020 09:00	12	739.8	755.4	82	Wind blowing from the south-southeast	4				Cumulus congestus of great vertical extent	10.0 and more	9
																					1900-10-25	25.10.2020	8.5	08:30	1	25.10.2020 08:30	12	739.8	755.4	82	Wind blowing from the south-southeast	3		Light rain		Few clouds (10-30%) 1110 m, scattered clouds (40-50%) 2040 m, overcast (100%) 2640 m	10.0 and more	9
																					1900-10-25	25.10.2020	8	08:00	1	25.10.2020 08:00	12	739.8	755.4	82	Wind blowing from the south	3		Light rain		Broken clouds (60-90%) 1140 m, broken clouds (60-90%) 2220 m, overcast (100%) 2880 m	10.0 and more	9
																					1900-10-25	25.10.2020	7.5	07:30	1	25.10.2020 07:30	13	739.1	754.6	72	Wind blowing from the south	3		Light rain		Cumulus congestus of great vertical extent	10.0 and more	8
																					1900-10-25	25.10.2020	7	07:00	1	25.10.2020 07:00	14	739.9	755.4	67	Wind blowing from the south	4		Light rain		No Significant Clouds	10.0 and more	8
																					1900-10-25	25.10.2020	6.5	06:30	1	25.10.2020 06:30	13	739.9	755.4	72	Wind blowing from the south	4				No Significant Clouds	10.0 and more	8
																					1900-10-25	25.10.2020	6	06:00	1	25.10.2020 06:00	13	739.9	755.4	72	Wind blowing from the south	4				No Significant Clouds	10.0 and more	8
																					1900-10-25	25.10.2020	5.5	05:30	1	25.10.2020 05:30	12	739.8	755.4	77	Wind blowing from the south	2				No Significant Clouds	10.0 and more	8
																					1900-10-25	25.10.2020	5	05:00	1	25.10.2020 05:00	12	739.8	755.4	77	Wind blowing from the south	3				No Significant Clouds	10.0 and more	8
																					1900-10-25	25.10.2020	4.5	04:30	1	25.10.2020 04:30	13	739.9	755.4	72	Wind blowing from the south	3				No Significant Clouds	10.0 and more	8
																					1900-10-25	25.10.2020	4	04:00	1	25.10.2020 04:00	12	739.8	755.4	77	Wind blowing from the south	4				No Significant Clouds	10.0 and more	8
																					1900-10-25	25.10.2020	3.5	03:30	1	25.10.2020 03:30	12	740.6	756.2	77	Wind blowing from the south	4				No Significant Clouds	10.0 and more	8
																					1900-10-25	25.10.2020	3	03:00	1	25.10.2020 03:00	12	740.6	756.2	77	Wind blowing from the south	5				No Significant Clouds	10.0 and more	8
																					1900-10-25	25.10.2020	2.5	02:30	1	25.10.2020 02:30	12	741.3	756.9	77	Wind blowing from the south	5				No Significant Clouds	10.0 and more	8
																					1900-10-25	25.10.2020	2	02:00	1	25.10.2020 02:00	13	742.1	757.7	72	Wind blowing from the south	5				No Significant Clouds	10.0 and more	8
																					1900-10-25	25.10.2020	1.5	01:30	1	25.10.2020 01:30	13	742.1	757.7	72	Wind blowing from the south	5				No Significant Clouds	10.0 and more	8
																					1900-10-25	25.10.2020	1	01:00	1	25.10.2020 01:00	12	742.1	757.7	77	Wind blowing from the south	5				No Significant Clouds	10.0 and more	8
																					1900-10-25	25.10.2020	0.5	00:30	1	25.10.2020 00:30	12	742.1	757.7	77	Wind blowing from the south	5				No Significant Clouds	10.0 and more	8
																					1900-10-25	25.10.2020	0	00:00	1	25.10.2020 00:00	13	742.6	758.2	77	Wind blowing from the south	5				No Significant Clouds	10.0 and more	9
																					1900-10-24	24.10.2020	23.5	23:30	1	24.10.2020 23:30	13	742.6	758.2	77	Wind blowing from the south	6				No Significant Clouds	10.0 and more	9
																					1900-10-24	24.10.2020	23	23:00	1	24.10.2020 23:00	13	743.4	759	77	Wind blowing from the south	7				No Significant Clouds	10.0 and more	9
																					1900-10-24	24.10.2020	22.5	22:30	1	24.10.2020 22:30	13	743.4	759	77	Wind blowing from the south	5				No Significant Clouds	10.0 and more	9
																					1900-10-24	24.10.2020	22	22:00	1	24.10.2020 22:00	12	743.3	759	82	Wind blowing from the south	4				No Significant Clouds	10.0 and more	9
																					1900-10-24	24.10.2020	21.5	21:30	1	24.10.2020 21:30	12	744	759.7	82	Wind blowing from the south-southeast	4				No Significant Clouds	10.0 and more	9
																					1900-10-24	24.10.2020	21	21:00	1	24.10.2020 21:00	13	744.1	759.7	77	Wind blowing from the south	4				No Significant Clouds	10.0 and more	9
																					1900-10-24	24.10.2020	20.5	20:30	1	24.10.2020 20:30	13	744.9	760.5	77	Wind blowing from the south	4				No Significant Clouds	10.0 and more	9
																					1900-10-24	24.10.2020	20	20:00	1	24.10.2020 20:00	13	744.9	760.5	82	Wind blowing from the south	4				No Significant Clouds	10.0 and more	10
																					1900-10-24	24.10.2020	19.5	19:30	1	24.10.2020 19:30	14	744.9	760.5	77	Wind blowing from the south	4				No Significant Clouds	10.0 and more	10
																					1900-10-24	24.10.2020	19	19:00	1	24.10.2020 19:00	14	745.6	761.2	77	Wind blowing from the south	4				Few clouds (10-30%) 870 m	10.0 and more	10
																					1900-10-24	24.10.2020	18.5	18:30	1	24.10.2020 18:30	15	745.7	761.2	77	Wind blowing from the south-southwest	4				Broken clouds (60-90%) 1080 m, overcast (100%) 1440 m	10.0 and more	11
																					1900-10-24	24.10.2020	18	18:00	1	24.10.2020 18:00	15	745.7	761.2	77	Wind blowing from the south-southwest	4				Few clouds (10-30%) 840 m, overcast (100%) 1050 m	10.0 and more	11
																					1900-10-24	24.10.2020	17.5	17:30	1	24.10.2020 17:30	15	745.7	761.2	77	Wind blowing from the south-west	5				Few clouds (10-30%) 750 m, overcast (100%) 960 m	10.0 and more	11
																					1900-10-24	24.10.2020	17	17:00	1	24.10.2020 17:00	15	746.4	762	77	Wind blowing from the south-west	4				Overcast (100%) 870 m	10.0 and more	11
																					1900-10-24	24.10.2020	16.5	16:30	1	24.10.2020 16:30	15	746.4	762	77	Wind blowing from the south-southwest	6				Broken clouds (60-90%) 750 m, overcast (100%) 1050 m	10.0 and more	11
																					1900-10-24	24.10.2020	16	16:00	1	24.10.2020 16:00	15	746.4	762	77	Wind blowing from the south-west	6				Scattered clouds (40-50%) 750 m, overcast (100%) 960 m	10.0 and more	11
																					1900-10-24	24.10.2020	15.5	15:30	1	24.10.2020 15:30	15	746.4	762	77	Wind blowing from the south-west	5				Overcast (100%) 750 m	10.0 and more	11
																					1900-10-24	24.10.2020	15	15:00	1	24.10.2020 15:00	15	747.2	762.8	77	Wind blowing from the south-southwest	5				Overcast (100%) 780 m	10.0 and more	11
																					1900-10-24	24.10.2020	14.5	14:30	1	24.10.2020 14:30	15	747.2	762.8	77	Wind blowing from the south-west	7				Broken clouds (60-90%) 690 m, overcast (100%) 840 m	10.0 and more	11
																					1900-10-24	24.10.2020	14	14:00	1	24.10.2020 14:00	16	747.3	762.8	72	Wind blowing from the south-west	7				Broken clouds (60-90%) 720 m, overcast (100%) 870 m	10.0 and more	11
																					1900-10-24	24.10.2020	13.5	13:30	1	24.10.2020 13:30	16	747.3	762.8	72	Wind blowing from the south-west	8				Overcast (100%) 840 m	10.0 and more	11
																					1900-10-24	24.10.2020	13	13:00	1	24.10.2020 13:00	16	748	763.5	72	Wind blowing from the south-west	7				Overcast (100%) 720 m	10.0 and more	11
																					1900-10-24	24.10.2020	12.5	12:30	1	24.10.2020 12:30	16	748	763.5	77	Wind blowing from the south-southwest	7				Scattered clouds (40-50%) 570 m, broken clouds (60-90%) 750 m, broken clouds (60-90%) 900 m	10.0 and more	12
																					1900-10-24	24.10.2020	12	12:00	1	24.10.2020 12:00	15	747.9	763.5	82	Wind blowing from the south-southwest	5				Scattered clouds (40-50%) 540 m, overcast (100%) 870 m	10.0 and more	12
																					1900-10-24	24.10.2020	11.5	11:30	1	24.10.2020 11:30	14	748.6	764.3	88	Wind blowing from the south-southwest	5				Overcast (100%) 540 m	10.0 and more	12
																					1900-10-24	24.10.2020	11	11:00	1	24.10.2020 11:00	14	748.6	764.3	88	Wind blowing from the south-southwest	5				Broken clouds (60-90%) 540 m, broken clouds (60-90%) 720 m, overcast (100%) 930 m	10.0 and more	12
																					1900-10-24	24.10.2020	10.5	10:30	1	24.10.2020 10:30	14	748.6	764.3	82	Wind blowing from the south-southwest	5				Broken clouds (60-90%) 540 m, overcast (100%) 690 m	10.0 and more	11
																					1900-10-24	24.10.2020	10	10:00	1	24.10.2020 10:00	13	748.6	764.3	88	Wind blowing from the south-southwest	5				Broken clouds (60-90%) 540 m, broken clouds (60-90%) 750 m, overcast (100%) 1170 m	10.0 and more	11
																					1900-10-24	24.10.2020	9.5	09:30	1	24.10.2020 09:30	13	748.6	764.3	88	Wind blowing from the south-southwest	5				Broken clouds (60-90%) 480 m, broken clouds (60-90%) 660 m, overcast (100%) 870 m	10.0 and more	11
																					1900-10-24	24.10.2020	9	09:00	1	24.10.2020 09:00	12	748.5	764.3	88	Wind blowing from the south-southwest	5				Few clouds (10-30%) 690 m, broken clouds (60-90%) 870 m, broken clouds (60-90%) 1110 m	10.0 and more	10
																					1900-10-24	24.10.2020	8.5	08:30	1	24.10.2020 08:30	12	748.5	764.3	88	Wind blowing from the south-southwest	5				Scattered clouds (40-50%) 570 m, broken clouds (60-90%) 810 m, broken clouds (60-90%) 1200 m	10.0 and more	10
																					1900-10-24	24.10.2020	8	08:00	1	24.10.2020 08:00	12	748.5	764.3	88	Wind blowing from the south-southwest	4				Broken clouds (60-90%) 690 m, overcast (100%) 840 m	10.0 and more	10
																					1900-10-24	24.10.2020	7.5	07:30	1	24.10.2020 07:30	11	747.7	763.5	94	Wind blowing from the south-southwest	5				Overcast (100%) 720 m	10.0 and more	10
																					1900-10-24	24.10.2020	7	07:00	1	24.10.2020 07:00	11	747.7	763.5	94	Wind blowing from the south-west	4				Scattered clouds (40-50%) 750 m, overcast (100%) 1200 m	10.0 and more	10
																					1900-10-24	24.10.2020	6.5	06:30	1	24.10.2020 06:30	11	747.7	763.5	94	Wind blowing from the south-southwest	4				Broken clouds (60-90%) 1230 m	10.0 and more	10
																					1900-10-24	24.10.2020	6	06:00	1	24.10.2020 06:00	12	748.5	764.3	88	Wind blowing from the south-southwest	5				Overcast (100%) 1200 m	10.0 and more	10
																					1900-10-24	24.10.2020	5.5	05:30	1	24.10.2020 05:30	11	748.5	764.3	100	Wind blowing from the south-southwest	4				Overcast (100%) 1110 m	10.0 and more	11
																					1900-10-24	24.10.2020	5	05:00	1	24.10.2020 05:00	11	748.5	764.3	100	Wind blowing from the south-southwest	4				Overcast (100%) 1230 m	10.0 and more	11
																					1900-10-24	24.10.2020	4.5	04:30	1	24.10.2020 04:30	11	748.5	764.3	100	Wind blowing from the south-southwest	3				Broken clouds (60-90%) 1200 m	10.0 and more	11
																					1900-10-24	24.10.2020	4	04:00	1	24.10.2020 04:00	11	748.5	764.3	94	Wind blowing from the south-west	3				Few clouds (10-30%) 570 m	10.0 and more	10
																					1900-10-24	24.10.2020	3.5	03:30	1	24.10.2020 03:30	12	748.5	764.3	94	Wind blowing from the south-west	4				Few clouds (10-30%) 150 m, scattered clouds (40-50%) 570 m, broken clouds (60-90%) 750 m	10.0 and more	11
																					1900-10-24	24.10.2020	3	03:00	1	24.10.2020 03:00	12	748.5	764.3	94	Wind blowing from the south-west	3		Light rain, drizzle		Broken clouds (60-90%) 210 m, broken clouds (60-90%) 810 m, overcast (100%) 990 m	8	11
																					1900-10-24	24.10.2020	2.5	02:30	1	24.10.2020 02:30	12	748.5	764.3	94	Wind blowing from the south-west	4				Overcast (100%) 210 m	10.0 and more	11
																					1900-10-24	24.10.2020	2	02:00	1	24.10.2020 02:00	12	748.5	764.3	94	Wind blowing from the south-southwest	2				Scattered clouds (40-50%) 240 m, broken clouds (60-90%) 390 m, broken clouds (60-90%) 600 m	10.0 and more	11
																					1900-10-24	24.10.2020	1.5	01:30	1	24.10.2020 01:30	12	748.5	764.3	94	Wind blowing from the west-southwest	3		Light rain, drizzle		Broken clouds (60-90%) 690 m, overcast (100%) 900 m	10.0 and more	11
																					1900-10-24	24.10.2020	1	01:00	1	24.10.2020 01:00	12	748.5	764.3	94	Wind blowing from the south-west	3				Few clouds (10-30%) 180 m, broken clouds (60-90%) 360 m, broken clouds (60-90%) 750 m	10.0 and more	11
																					1900-10-24	24.10.2020	0	00:00	1	24.10.2020 00:00	11	748.5	764.3	100	Wind blowing from the west-southwest	3				Broken clouds (60-90%) 540 m, broken clouds (60-90%) 960 m, broken clouds (60-90%) 1170 m	10.0 and more	11
																					1900-10-23	23.10.2020	23.5	23:30	1	23.10.2020 23:30	11	747.7	763.5	94	Wind blowing from the south-west	3				No Significant Clouds	10.0 and more	10
																					1900-10-23	23.10.2020	23	23:00	1	23.10.2020 23:00	11	747.7	763.5	100	Wind blowing from the south-southwest	3				No Significant Clouds	10.0 and more	11
																					1900-10-23	23.10.2020	22.5	22:30	1	23.10.2020 22:30	12	747.7	763.5	94	Wind blowing from the south-west	4				No Significant Clouds	10.0 and more	11
																					1900-10-23	23.10.2020	22	22:00	1	23.10.2020 22:00	12	747.7	763.5	94	Wind blowing from the south-west	4				No Significant Clouds	10.0 and more	11
																					1900-10-23	23.10.2020	21.5	21:30	1	23.10.2020 21:30	12	747.7	763.5	94	Wind blowing from the south-southwest	4				Few clouds (10-30%) 900 m	10.0 and more	11
																					1900-10-23	23.10.2020	21	21:00	1	23.10.2020 21:00	13	747.1	762.8	94	Wind blowing from the south-southwest	5				Few clouds (10-30%) 960 m	10.0 and more	12
																					1900-10-23	23.10.2020	20.5	20:30	1	23.10.2020 20:30	13	747.1	762.8	94	Wind blowing from the south-southwest	4				Broken clouds (60-90%) 1020 m	10.0 and more	12
																					1900-10-23	23.10.2020	20	20:00	1	23.10.2020 20:00	12	747.1	762.8	100	Wind blowing from the south-southwest	3				Few clouds (10-30%) 1050 m	10.0 and more	12
																					1900-10-23	23.10.2020	19.5	19:30	1	23.10.2020 19:30	13	747.1	762.8	94	Wind blowing from the south-southwest	3				No Significant Clouds	10.0 and more	12
																					1900-10-23	23.10.2020	19	19:00	1	23.10.2020 19:00	13	747.1	762.8	94	Wind blowing from the south-west	3				No Significant Clouds	10.0 and more	12
																					1900-10-23	23.10.2020	18.5	18:30	1	23.10.2020 18:30	13	746.3	762	94	Wind blowing from the west-southwest	3				Broken clouds (60-90%) 300 m	10.0 and more	12
																					1900-10-23	23.10.2020	18	18:00	1	23.10.2020 18:00	14	746.4	762	94	Wind blowing from the west-southwest	5				Overcast (100%) 270 m	10.0 and more	13
																					1900-10-23	23.10.2020	17.5	17:30	1	23.10.2020 17:30	14	746.4	762	94	Wind blowing from the west-southwest	5				Overcast (100%) 330 m	10.0 and more	13
																					1900-10-23	23.10.2020	17	17:00	1	23.10.2020 17:00	14	745.6	761.2	94	Wind blowing from the west-southwest	5				Broken clouds (60-90%) 240 m, overcast (100%) 360 m	10.0 and more	13
																					1900-10-23	23.10.2020	16.5	16:30	1	23.10.2020 16:30	14	745.6	761.2	94	Wind blowing from the west	4				Broken clouds (60-90%) 240 m, overcast (100%) 3300 m	10.0 and more	13
																					1900-10-23	23.10.2020	16	16:00	1	23.10.2020 16:00	14	745.6	761.2	94	Wind blowing from the west	4		Light rain		Few clouds (10-30%) 240 m, scattered clouds (40-50%) 360 m, overcast (100%) 2700 m	10.0 and more	13
																					1900-10-23	23.10.2020	15.5	15:30	1	23.10.2020 15:30	15	745.7	761.2	94	Wind blowing from the west	5				Broken clouds (60-90%) 270 m, broken clouds (60-90%) 420 m, overcast (100%) 3300 m	10.0 and more	14
																					1900-10-23	23.10.2020	15	15:00	1	23.10.2020 15:00	14	745.6	761.2	94	Wind blowing from the west-southwest	5				Scattered clouds (40-50%) 240 m, broken clouds (60-90%) 480 m, broken clouds (60-90%) 1680 m, cumulus congestus of great vertical extent	10.0 and more	13
																					1900-10-23	23.10.2020	14.5	14:30	1	23.10.2020 14:30	14	744.9	760.5	94	Wind blowing from the west	5		Rain		Few clouds (10-30%) 240 m, overcast (100%) 2340 m, cumulonimbus clouds	10.0 and more	13
																					1900-10-23	23.10.2020	14	14:00	1	23.10.2020 14:00	14	745.6	761.2	94	Wind blowing from the west	6		Rain, mist		Scattered clouds (40-50%) 150 m, broken clouds (60-90%) 300 m, broken clouds (60-90%) 510 m, cumulonimbus clouds	4.3	13
																					1900-10-23	23.10.2020	13.5	13:30	1	23.10.2020 13:30	15	745	760.5	94	Wind blowing from the west	7		Heavy rain, in the vicinity thunderstorm		Scattered clouds (40-50%) 150 m, broken clouds (60-90%) 300 m, broken clouds (60-90%) 480 m, cumulonimbus clouds	7	14
																					1900-10-23	23.10.2020	13	13:00	1	23.10.2020 13:00	16	744.2	759.7	88	Wind blowing from the west-southwest	4		Light rain		Broken clouds (60-90%) 360 m, overcast (100%) 540 m, cumulonimbus clouds	10.0 and more	14
																					1900-10-23	23.10.2020	12.5	12:30	1	23.10.2020 12:30	17	744.3	759.7	83	Wind blowing from the west-southwest	4				Few clouds (10-30%) 360 m, scattered clouds (40-50%) 2940 m, broken clouds (60-90%) 3600 m	10.0 and more	14
																					1900-10-23	23.10.2020	12	12:00	1	23.10.2020 12:00	17	745.1	760.5	83	Wind blowing from the west-southwest	4				Broken clouds (60-90%) 360 m, broken clouds (60-90%) 660 m, overcast (100%) 2880 m, cumulonimbus clouds	10.0 and more	14
																					1900-10-23	23.10.2020	11.5	11:30	1	23.10.2020 11:30	17	745.1	760.5	88	Wind blowing from the west-southwest	4				Overcast (100%) 330 m	10.0 and more	15
																					1900-10-23	23.10.2020	11	11:00	1	23.10.2020 11:00	16	745	760.5	88	Wind blowing from the west-southwest	4				Overcast (100%) 330 m	10.0 and more	14
																					1900-10-23	23.10.2020	10.5	10:30	1	23.10.2020 10:30	16	745	760.5	88	Wind blowing from the south-west	3				Few clouds (10-30%) 300 m, broken clouds (60-90%) 420 m, overcast (100%) 2460 m	10.0 and more	14
																					1900-10-23	23.10.2020	10	10:00	1	23.10.2020 10:00	16	745	760.5	94	Wind blowing from the south-southwest	3				Few clouds (10-30%) 180 m, broken clouds (60-90%) 5700 m	10.0 and more	15
																					1900-10-23	23.10.2020	9.5	09:30	1	23.10.2020 09:30	14	744.1	759.7	100	Wind blowing from the south-west	3				Few clouds (10-30%) 660 m, broken clouds (60-90%) 2520 m	10.0 and more	14
																					1900-10-23	23.10.2020	9	09:00	1	23.10.2020 09:00	14	744.9	760.5	94	Wind blowing from the south-southwest	3				Broken clouds (60-90%) 630 m, overcast (100%) 840 m, cumulus congestus of great vertical extent	10.0 and more	13
																					1900-10-23	23.10.2020	8.5	08:30	1	23.10.2020 08:30	13	744.1	759.7	100	Wind blowing from the south	2				Broken clouds (60-90%) 600 m, overcast (100%) 750 m, cumulus congestus of great vertical extent	7	13
																					1900-10-23	23.10.2020	8	08:00	1	23.10.2020 08:00	13	744.1	759.7	100	variable wind direction	1		Light rain, mist		Broken clouds (60-90%) 690 m, broken clouds (60-90%) 3300 m, broken clouds (60-90%) 3900 m	1.3	13
																					1900-10-23	23.10.2020	7.5	07:30	1	23.10.2020 07:30	13	744.1	759.7	100	Calm, no wind	0		Fog		Cumulus congestus of great vertical extent	0.8	13
																					1900-10-23	23.10.2020	7	07:00	1	23.10.2020 07:00	14	743.5	759	94	Wind blowing from the south-east	1				Few clouds (10-30%) 690 m, broken clouds (60-90%) 4500 m, overcast (100%) 6000 m	6	13
																					1900-10-23	23.10.2020	6.5	06:30	1	23.10.2020 06:30	14	743.5	759	94	variable wind direction	1				Broken clouds (60-90%) 750 m, broken clouds (60-90%) 1800 m, broken clouds (60-90%) 2640 m	7	13
																					1900-10-23	23.10.2020	6	06:00	1	23.10.2020 06:00	14	743.5	759	94	Wind blowing from the east-southeast	2				Broken clouds (60-90%) 810 m, broken clouds (60-90%) 960 m, overcast (100%) 3900 m	10.0 and more	13
																					1900-10-23	23.10.2020	5.5	05:30	1	23.10.2020 05:30	14	743.5	759	94	Wind blowing from the east-southeast	2				Broken clouds (60-90%) 870 m, broken clouds (60-90%) 1140 m, overcast (100%) 1380 m	10.0 and more	13
																					1900-10-23	23.10.2020	5	05:00	1	23.10.2020 05:00	14	743.5	759	94	Wind blowing from the south-east	3		Light rain		Broken clouds (60-90%) 1470 m, broken clouds (60-90%) 1920 m, overcast (100%) 2760 m, cumulus congestus of great vertical extent	10.0 and more	13
																					1900-10-23	23.10.2020	4.5	04:30	1	23.10.2020 04:30	14	744.1	759.7	100	Wind blowing from the south-southeast	2		Rain		Cumulus congestus of great vertical extent	7	14
																					1900-10-23	23.10.2020	4	04:00	1	23.10.2020 04:00	14	744.1	759.7	100	Wind blowing from the south-east	3		Light rain		Broken clouds (60-90%) 990 m, broken clouds (60-90%) 1740 m, overcast (100%) 2040 m, cumulus congestus of great vertical extent	10.0 and more	14
																					1900-10-23	23.10.2020	3.5	03:30	1	23.10.2020 03:30	14	744.1	759.7	94	Wind blowing from the south-east	3		Rain, mist		Overcast (100%) 1080 m, cumulus congestus of great vertical extent	5	13
																					1900-10-23	23.10.2020	3	03:00	1	23.10.2020 03:00	14	744.1	759.7	94	Wind blowing from the east-southeast	2		Light rain		Few clouds (10-30%) 720 m, scattered clouds (40-50%) 990 m, overcast (100%) 1170 m, cumulus congestus of great vertical extent	8	13
																					1900-10-23	23.10.2020	2.5	02:30	1	23.10.2020 02:30	14	744.1	759.7	94	Wind blowing from the east	2		Light rain		Broken clouds (60-90%) 1140 m, overcast (100%) 1380 m, cumulus congestus of great vertical extent	7	13
																					1900-10-23	23.10.2020	2	02:00	1	23.10.2020 02:00	14	744.9	760.5	100	Wind blowing from the north	1		Rain, mist		Broken clouds (60-90%) 1320 m, overcast (100%) 1500 m, cumulus congestus of great vertical extent	5	14
																					1900-10-23	23.10.2020	1.5	01:30	1	23.10.2020 01:30	14	744.9	760.5	100	Wind blowing from the north-northwest	2		Light rain		Broken clouds (60-90%) 1290 m, overcast (100%) 1920 m, cumulus congestus of great vertical extent	10.0 and more	14
																					1900-10-23	23.10.2020	1	01:00	1	23.10.2020 01:00	14	744.9	760.5	94	variable wind direction	2		Light rain		Broken clouds (60-90%) 1290 m, overcast (100%) 1860 m, cumulus congestus of great vertical extent	7	13
																					1900-10-23	23.10.2020	0.5	00:30	1	23.10.2020 00:30	14	744.1	759.7	94	Wind blowing from the north-east	1		Rain		Few clouds (10-30%) 1380 m, overcast (100%) 1800 m, cumulus congestus of great vertical extent	10.0 and more	13
																					1900-10-23	23.10.2020	0	00:00	1	23.10.2020 00:00	14	744.1	759.7	94	Wind blowing from the north-northwest	2				Cumulus congestus of great vertical extent	10.0 and more	13
																					1900-10-22	22.10.2020	23.5	23:30	1	22.10.2020 23:30	15	744.2	759.7	94	variable wind direction	2				Cumulus congestus of great vertical extent	10.0 and more	14
																					1900-10-22	22.10.2020	23	23:00	1	22.10.2020 23:00	14	744.1	759.7	94	Wind blowing from the east-southeast	3				No Significant Clouds	10.0 and more	13
																					1900-10-22	22.10.2020	22.5	22:30	1	22.10.2020 22:30	15	744.2	759.7	88	Wind blowing from the south-east	3				No Significant Clouds	10.0 and more	13
																					1900-10-22	22.10.2020	22	22:00	1	22.10.2020 22:00	15	744.2	759.7	88	Wind blowing from the east-southeast	3		Light rain		No Significant Clouds	10.0 and more	13
																					1900-10-22	22.10.2020	21.5	21:30	1	22.10.2020 21:30	15	744.2	759.7	88	Wind blowing from the east	3				No Significant Clouds	10.0 and more	13
																					1900-10-22	22.10.2020	21	21:00	1	22.10.2020 21:00	15	744.2	759.7	88	Wind blowing from the east	4				No Significant Clouds	10.0 and more	13
																					1900-10-22	22.10.2020	20.5	20:30	1	22.10.2020 20:30	15	744.2	759.7	88	Wind blowing from the east	4				Cumulonimbus clouds	10.0 and more	13
																					1900-10-22	22.10.2020	20	20:00	1	22.10.2020 20:00	16	744.2	759.7	83	Wind blowing from the east	4		In the vicinity thunderstorm		Few clouds (10-30%) 360 m, broken clouds (60-90%) 1290 m, broken clouds (60-90%) 7200 m, cumulonimbus clouds	10.0 and more	13
																					1900-10-22	22.10.2020	19.5	19:30	1	22.10.2020 19:30	16	744.2	759.7	88	Wind blowing from the east-northeast	6				Few clouds (10-30%) 270 m, scattered clouds (40-50%) 870 m, broken clouds (60-90%) 1110 m, cumulonimbus clouds	10.0 and more	14
																					1900-10-22	22.10.2020	19	19:00	1	22.10.2020 19:00	15	745	760.5	94	Wind blowing from the north-east	3		Thunderstorm		Few clouds (10-30%) 1230 m, broken clouds (60-90%) 1620 m, overcast (100%) 2760 m, cumulonimbus clouds	10.0 and more	14
																					1900-10-22	22.10.2020	18.5	18:30	1	22.10.2020 18:30	15	744.2	759.7	94	Wind blowing from the north-east	4		In the vicinity thunderstorm		Few clouds (10-30%) 1290 m, broken clouds (60-90%) 1620 m, broken clouds (60-90%) 2220 m, cumulonimbus clouds	10.0 and more	14
																					1900-10-22	22.10.2020	18	18:00	1	22.10.2020 18:00	15	744.2	759.7	88	Wind blowing from the north-east	4				Scattered clouds (40-50%) 1200 m, broken clouds (60-90%) 1620 m, broken clouds (60-90%) 2460 m, cumulonimbus clouds	10.0 and more	13
																					1900-10-22	22.10.2020	17.5	17:30	1	22.10.2020 17:30	16	744.2	759.7	83	Wind blowing from the east	5		Light thunderstorm, rain		Few clouds (10-30%) 210 m, scattered clouds (40-50%) 570 m, broken clouds (60-90%) 1020 m, cumulonimbus clouds	9	13
																					1900-10-22	22.10.2020	17	17:00	1	22.10.2020 17:00	16	744.2	759.7	88	variable wind direction	2		Thunderstorm, rain		Broken clouds (60-90%) 990 m, broken clouds (60-90%) 1290 m, broken clouds (60-90%) 1560 m, cumulonimbus clouds	7	14
																					1900-10-22	22.10.2020	16.5	16:30	1	22.10.2020 16:30	16	744.2	759.7	88	Wind blowing from the north-northeast	3		Light rain		Scattered clouds (40-50%) 1080 m, broken clouds (60-90%) 1260 m, broken clouds (60-90%) 1620 m, cumulonimbus clouds	10.0 and more	14
																					1900-10-22	22.10.2020	16	16:00	1	22.10.2020 16:00	16	744.2	759.7	88	Wind blowing from the east	3				Broken clouds (60-90%) 1290 m, overcast (100%) 2700 m, cumulonimbus clouds	10.0 and more	14
																					1900-10-22	22.10.2020	15.5	15:30	1	22.10.2020 15:30	16	744.2	759.7	88	Wind blowing from the east	3				Broken clouds (60-90%) 1440 m, overcast (100%) 1680 m, cumulonimbus clouds	10.0 and more	14
																					1900-10-22	22.10.2020	15	15:00	1	22.10.2020 15:00	16	744.2	759.7	88	Wind blowing from the east-southeast	3		Light rain		Few clouds (10-30%) 1020 m, broken clouds (60-90%) 1920 m, broken clouds (60-90%) 2820 m, cumulonimbus clouds	10.0 and more	14
																					1900-10-22	22.10.2020	14.5	14:30	1	22.10.2020 14:30	17	744.3	759.7	83	Wind blowing from the south-southeast	5		Light rain		Few clouds (10-30%) 510 m, scattered clouds (40-50%) 1680 m, overcast (100%) 2700 m, cumulonimbus clouds	10.0 and more	14
																					1900-10-22	22.10.2020	14	14:00	1	22.10.2020 14:00	17	745.1	760.5	83	Wind blowing from the south	3				Cumulonimbus clouds	10.0 and more	14
																					1900-10-22	22.10.2020	13.5	13:30	1	22.10.2020 13:30	18	744.3	759.7	73	Wind blowing from the south	3		Light rain		Cumulonimbus clouds	10.0 and more	13
																					1900-10-22	22.10.2020	13	13:00	1	22.10.2020 13:00	18	745.1	760.5	78	variable wind direction	2				Cumulonimbus clouds	10.0 and more	14
																					1900-10-22	22.10.2020	12.5	12:30	1	22.10.2020 12:30	18	745.1	760.5	78	Wind blowing from the south-southeast	3				Cumulus congestus of great vertical extent	10.0 and more	14
																					1900-10-22	22.10.2020	12	12:00	1	22.10.2020 12:00	18	745.1	760.5	73	Wind blowing from the south-east	3				No Significant Clouds	10.0 and more	13
																					1900-10-22	22.10.2020	11.5	11:30	1	22.10.2020 11:30	17	745.1	760.5	77	Wind blowing from the south-southeast	3				Few clouds (10-30%) 1170 m, broken clouds (60-90%) 2640 m, overcast (100%) 3600 m	10.0 and more	13
																					1900-10-22	22.10.2020	11	11:00	1	22.10.2020 11:00	17	745.1	760.5	77	Wind blowing from the south-southeast	3				No Significant Clouds	10.0 and more	13
																					1900-10-22	22.10.2020	10.5	10:30	1	22.10.2020 10:30	17	744.3	759.7	77	Wind blowing from the south-southeast	4				No Significant Clouds	10.0 and more	13
																					1900-10-22	22.10.2020	10	10:00	1	22.10.2020 10:00	17	745.1	760.5	77	Wind blowing from the south-southeast	3				No Significant Clouds	10.0 and more	13
																					1900-10-22	22.10.2020	9.5	09:30	1	22.10.2020 09:30	17	744.3	759.7	77	Wind blowing from the south-southeast	3				No Significant Clouds	10.0 and more	13
																					1900-10-22	22.10.2020	9	09:00	1	22.10.2020 09:00	15	744.2	759.7	82	Wind blowing from the south-east	4				No Significant Clouds	10.0 and more	12
																					1900-10-22	22.10.2020	8.5	08:30	1	22.10.2020 08:30	14	744.1	759.7	82	Wind blowing from the south-southeast	3				No Significant Clouds	10.0 and more	11
																					1900-10-22	22.10.2020	8	08:00	1	22.10.2020 08:00	13	744.1	759.7	88	Wind blowing from the south-east	2				No Significant Clouds	10.0 and more	11
																					1900-10-22	22.10.2020	7.5	07:30	1	22.10.2020 07:30	14	743.5	759	82	Wind blowing from the south-east	3				No Significant Clouds	10.0 and more	11
																					1900-10-22	22.10.2020	7	07:00	1	22.10.2020 07:00	13	743.4	759	88	Wind blowing from the south-east	3				No Significant Clouds	10.0 and more	11
																					1900-10-22	22.10.2020	6.5	06:30	1	22.10.2020 06:30	13	743.4	759	88	Wind blowing from the south-east	3				No Significant Clouds	10.0 and more	11
																					1900-10-22	22.10.2020	6	06:00	1	22.10.2020 06:00	13	743.4	759	94	Wind blowing from the south-east	3				No Significant Clouds	10.0 and more	12
																					1900-10-22	22.10.2020	5.5	05:30	1	22.10.2020 05:30	13	743.4	759	94	Wind blowing from the east-southeast	3				No Significant Clouds	10.0 and more	12
																					1900-10-22	22.10.2020	5	05:00	1	22.10.2020 05:00	13	743.4	759	94	Wind blowing from the south-east	3				No Significant Clouds	10.0 and more	12
																					1900-10-22	22.10.2020	4.5	04:30	1	22.10.2020 04:30	14	743.5	759	94	Wind blowing from the south-east	3				Scattered clouds (40-50%) 1350 m, broken clouds (60-90%) 1740 m, broken clouds (60-90%) 2760 m	10.0 and more	13
																					1900-10-22	22.10.2020	4	04:00	1	22.10.2020 04:00	13	743.4	759	100	Wind blowing from the south-east	3				Scattered clouds (40-50%) 1350 m, broken clouds (60-90%) 1920 m, broken clouds (60-90%) 2640 m	10.0 and more	13
																					1900-10-22	22.10.2020	3.5	03:30	1	22.10.2020 03:30	14	744.1	759.7	94	Wind blowing from the south-east	3				Few clouds (10-30%) 1290 m, broken clouds (60-90%) 2880 m, cumulonimbus clouds	10.0 and more	13
																					1900-10-22	22.10.2020	3	03:00	1	22.10.2020 03:00	14	744.1	759.7	94	Wind blowing from the south-east	3				No Significant Clouds	10.0 and more	13
																					1900-10-22	22.10.2020	2.5	02:30	1	22.10.2020 02:30	14	743.5	759	94	Wind blowing from the south-east	4				No Significant Clouds	10.0 and more	13
																					1900-10-22	22.10.2020	2	02:00	1	22.10.2020 02:00	14	744.1	759.7	100	Wind blowing from the south-east	4		Light rain		Few clouds (10-30%) 540 m, scattered clouds (40-50%) 2040 m, overcast (100%) 2640 m, cumulus congestus of great vertical extent	10.0 and more	14
																					1900-10-22	22.10.2020	1.5	01:30	1	22.10.2020 01:30	14	744.1	759.7	100	Wind blowing from the south	3		Light rain		Few clouds (10-30%) 210 m, broken clouds (60-90%) 1620 m, overcast (100%) 1980 m, cumulonimbus clouds	10.0 and more	14
																					1900-10-22	22.10.2020	1	01:00	1	22.10.2020 01:00	14	744.1	759.7	94	Wind blowing from the south-southeast	2		Light rain		Few clouds (10-30%) 180 m, broken clouds (60-90%) 930 m, broken clouds (60-90%) 1200 m, cumulonimbus clouds	10.0 and more	13
																					1900-10-22	22.10.2020	0.5	00:30	1	22.10.2020 00:30	15	744.2	759.7	88	Wind blowing from the north-west	2		Heavy rain		Few clouds (10-30%) 540 m, broken clouds (60-90%) 1680 m, overcast (100%) 2220 m, cumulus congestus of great vertical extent	7	13
																					1900-10-22	22.10.2020	0	00:00	1	22.10.2020 00:00	15	743.5	759	88	Wind blowing from the south-east	3		Light rain		Cumulonimbus clouds	10.0 and more	13
																					1900-10-21	21.10.2020	23.5	23:30	1	21.10.2020 23:30	15	743.5	759	88	Wind blowing from the south-east	3				No Significant Clouds	10.0 and more	13
																					1900-10-21	21.10.2020	23	23:00	1	21.10.2020 23:00	15	743.5	759	88	Wind blowing from the south-east	4				No Significant Clouds	10.0 and more	13
																					1900-10-21	21.10.2020	22.5	22:30	1	21.10.2020 22:30	15	743.5	759	88	Wind blowing from the south-southeast	4		Light rain		No Significant Clouds	10.0 and more	13
																					1900-10-21	21.10.2020	22	22:00	1	21.10.2020 22:00	15	743.5	759	94	Wind blowing from the south-east	3				Scattered clouds (40-50%) 1440 m, broken clouds (60-90%) 1620 m, broken clouds (60-90%) 2160 m, cumulus congestus of great vertical extent	10.0 and more	14
																					1900-10-21	21.10.2020	21.5	21:30	1	21.10.2020 21:30	15	743.5	759	94	variable wind direction	2		Light rain		Few clouds (10-30%) 480 m, broken clouds (60-90%) 1470 m, overcast (100%) 1860 m, cumulus congestus of great vertical extent	10.0 and more	14
																					1900-10-21	21.10.2020	21	21:00	1	21.10.2020 21:00	15	743.5	759	94	Wind blowing from the south	4				Cumulus congestus of great vertical extent	10.0 and more	14
																					1900-10-21	21.10.2020	20.5	20:30	1	21.10.2020 20:30	15	742.7	758.2	94	Wind blowing from the south	4		Light rain		Cumulus congestus of great vertical extent	10.0 and more	14
																					1900-10-21	21.10.2020	20	20:00	1	21.10.2020 20:00	15	742.7	758.2	94	Wind blowing from the south-southwest	5		Rain		Few clouds (10-30%) 510 m, broken clouds (60-90%) 1680 m, broken clouds (60-90%) 2040 m, cumulonimbus clouds	6	14
																					1900-10-21	21.10.2020	19.5	19:30	1	21.10.2020 19:30	15	742.7	758.2	88	Wind blowing from the south-west	4		Light rain		Few clouds (10-30%) 660 m, broken clouds (60-90%) 1410 m, overcast (100%) 1680 m, cumulonimbus clouds	10.0 and more	13
																					1900-10-21	21.10.2020	19	19:00	1	21.10.2020 19:00	16	742.3	757.7	83	Wind blowing from the south-west	6		Light rain		Few clouds (10-30%) 1050 m, broken clouds (60-90%) 1620 m, broken clouds (60-90%) 1920 m, cumulonimbus clouds	10.0 and more	13
																					1900-10-21	21.10.2020	18.5	18:30	1	21.10.2020 18:30	16	742.3	757.7	83	Wind blowing from the south-southwest	4				Cumulonimbus clouds	10.0 and more	13
																					1900-10-21	21.10.2020	18	18:00	1	21.10.2020 18:00	16	741.5	756.9	88	Wind blowing from the south-west	4		Light rain		Few clouds (10-30%) 660 m, scattered clouds (40-50%) 1500 m, broken clouds (60-90%) 1800 m, cumulus congestus of great vertical extent	10.0 and more	14
																					1900-10-21	21.10.2020	17.5	17:30	1	21.10.2020 17:30	16	741.5	756.9	88	Wind blowing from the west-southwest	7		Light rain		Few clouds (10-30%) 540 m, scattered clouds (40-50%) 1740 m, broken clouds (60-90%) 2160 m, cumulonimbus clouds	10.0 and more	14
																					1900-10-21	21.10.2020	17	17:00	1	21.10.2020 17:00	18	740.9	756.2	73	Wind blowing from the south-southwest	3				Cumulonimbus clouds	10.0 and more	13
																					1900-10-21	21.10.2020	16.5	16:30	1	21.10.2020 16:30	18	740.9	756.2	78	Wind blowing from the south-southwest	3		Light rain		Cumulus congestus of great vertical extent	10.0 and more	14
																					1900-10-21	21.10.2020	16	16:00	1	21.10.2020 16:00	18	740.9	756.2	78	Wind blowing from the south-west	4				Few clouds (10-30%) 510 m, overcast (100%) 2820 m, cumulonimbus clouds	10.0 and more	14
																					1900-10-21	21.10.2020	15.5	15:30	1	21.10.2020 15:30	21	740.3	755.4	57	Wind blowing from the south-west	6		Light rain		Cumulonimbus clouds	10.0 and more	12
																					1900-10-21	21.10.2020	15	15:00	1	21.10.2020 15:00	23	740.4	755.4	50	Wind blowing from the south-west	7				Cumulonimbus clouds	10.0 and more	12
																					1900-10-21	21.10.2020	14.5	14:30	1	21.10.2020 14:30	24	740.4	755.4	44	Wind blowing from the south-west	9				No Significant Clouds	10.0 and more	11
																					1900-10-21	21.10.2020	14	14:00	1	21.10.2020 14:00	22	740.3	755.4	53	Wind blowing from the south-west	8				No Significant Clouds	10.0 and more	12
																					1900-10-21	21.10.2020	13.5	13:30	1	21.10.2020 13:30	23	739.6	754.6	53	Wind blowing from the south-southwest	6				Cumulus congestus of great vertical extent	10.0 and more	13
																					1900-10-21	21.10.2020	13	13:00	1	21.10.2020 13:00	22	739.6	754.6	57	Wind blowing from the south-southwest	5				Cumulonimbus clouds	10.0 and more	13
																					1900-10-21	21.10.2020	12.5	12:30	1	21.10.2020 12:30	21	739.5	754.6	60	Wind blowing from the south	5				No Significant Clouds	10.0 and more	13
																					1900-10-21	21.10.2020	12	12:00	1	21.10.2020 12:00	21	739.5	754.6	57	Wind blowing from the south	5				No Significant Clouds	10.0 and more	12
																					1900-10-21	21.10.2020	11.5	11:30	1	21.10.2020 11:30	21	739.5	754.6	57	Wind blowing from the south	5				No Significant Clouds	10.0 and more	12
																					1900-10-21	21.10.2020	11	11:00	1	21.10.2020 11:00	20	739.5	754.6	60	Wind blowing from the south-southeast	6				No Significant Clouds	10.0 and more	12
																					1900-10-21	21.10.2020	10.5	10:30	1	21.10.2020 10:30	20	738.8	753.9	60	Wind blowing from the south-southeast	6				No Significant Clouds	10.0 and more	12
																					1900-10-21	21.10.2020	10	10:00	1	21.10.2020 10:00	19	738.7	753.9	60	Wind blowing from the south	6				No Significant Clouds	10.0 and more	11
																					1900-10-21	21.10.2020	9.5	09:30	1	21.10.2020 09:30	18	738.7	753.9	64	Wind blowing from the south	6				No Significant Clouds	10.0 and more	11
																					1900-10-21	21.10.2020	9	09:00	1	21.10.2020 09:00	18	737.9	753.1	60	Wind blowing from the south-southeast	7				No Significant Clouds	10.0 and more	10
																					1900-10-21	21.10.2020	8.5	08:30	1	21.10.2020 08:30	18	737.9	753.1	60	Wind blowing from the south-southeast	8				No Significant Clouds	10.0 and more	10
																					1900-10-21	21.10.2020	8	08:00	1	21.10.2020 08:00	18	737.1	752.3	60	Wind blowing from the south-southeast	8				No Significant Clouds	10.0 and more	10
																					1900-10-21	21.10.2020	7.5	07:30	1	21.10.2020 07:30	18	736.4	751.6	56	Wind blowing from the south-southeast	8				No Significant Clouds	10.0 and more	9
																					1900-10-21	21.10.2020	7	07:00	1	21.10.2020 07:00	18	736.4	751.6	56	Wind blowing from the south-southeast	7				No Significant Clouds	10.0 and more	9
																					1900-10-21	21.10.2020	6.5	06:30	1	21.10.2020 06:30	18	736.4	751.6	56	Wind blowing from the south-southeast	8				No Significant Clouds	10.0 and more	9
																					1900-10-21	21.10.2020	6	06:00	1	21.10.2020 06:00	18	736.4	751.6	56	Wind blowing from the south-southeast	8				No Significant Clouds	10.0 and more	9
																					1900-10-21	21.10.2020	5.5	05:30	1	21.10.2020 05:30	18	736.4	751.6	60	Wind blowing from the south-southeast	7				No Significant Clouds	10.0 and more	10
																					1900-10-21	21.10.2020	5	05:00	1	21.10.2020 05:00	18	736.4	751.6	60	Wind blowing from the south-southeast	8				No Significant Clouds	10.0 and more	10
																					1900-10-21	21.10.2020	4.5	04:30	1	21.10.2020 04:30	18	736.4	751.6	60	Wind blowing from the south-southeast	8				No Significant Clouds	10.0 and more	10
																					1900-10-21	21.10.2020	4	04:00	1	21.10.2020 04:00	18	736.4	751.6	60	Wind blowing from the south-southeast	8				No Significant Clouds	10.0 and more	10
																					1900-10-21	21.10.2020	3.5	03:30	1	21.10.2020 03:30	17	736.4	751.6	64	Wind blowing from the south-southeast	8				No Significant Clouds	10.0 and more	10
																					1900-10-21	21.10.2020	3	03:00	1	21.10.2020 03:00	17	736.4	751.6	64	Wind blowing from the south-east	7				No Significant Clouds	10.0 and more	10
																					1900-10-21	21.10.2020	2.5	02:30	1	21.10.2020 02:30	16	737	752.3	68	Wind blowing from the south-east	7				No Significant Clouds	10.0 and more	10
																					1900-10-21	21.10.2020	2	02:00	1	21.10.2020 02:00	15	736.9	752.3	77	Wind blowing from the east-southeast	6		Light rain		No Significant Clouds	10.0 and more	11
																					1900-10-21	21.10.2020	1.5	01:30	1	21.10.2020 01:30	16	737	752.3	72	Wind blowing from the east-southeast	5		Light rain		Cumulus congestus of great vertical extent	10.0 and more	11
																					1900-10-21	21.10.2020	1	01:00	1	21.10.2020 01:00	16	737.8	753.1	72	Wind blowing from the south-east	5		Light rain		Cumulus congestus of great vertical extent	10.0 and more	11
																					1900-10-21	21.10.2020	0.5	00:30	1	21.10.2020 00:30	15	737.7	753.1	77	Wind blowing from the east-southeast	5		Light rain		Cumulus congestus of great vertical extent	10.0 and more	11
																					1900-10-21	21.10.2020	0	00:00	1	21.10.2020 00:00	15	737.7	753.1	72	Wind blowing from the east-southeast	3		Light rain		No Significant Clouds	10.0 and more	10
																					1900-10-20	20.10.2020	23.5	23:30	1	20.10.2020 23:30	15	738.5	753.9	72	Wind blowing from the east-southeast	3				No Significant Clouds	10.0 and more	10
																					1900-10-20	20.10.2020	23	23:00	1	20.10.2020 23:00	15	738.5	753.9	72	Wind blowing from the east-southeast	3		Light rain		No Significant Clouds	10.0 and more	10
																					1900-10-20	20.10.2020	22.5	22:30	1	20.10.2020 22:30	15	738.5	753.9	72	Wind blowing from the east-southeast	4				No Significant Clouds	10.0 and more	10
																					1900-10-20	20.10.2020	22	22:00	1	20.10.2020 22:00	14	738.5	753.9	77	Wind blowing from the east	4				No Significant Clouds	10.0 and more	10
																					1900-10-20	20.10.2020	21.5	21:30	1	20.10.2020 21:30	15	739.2	754.6	72	Wind blowing from the east-southeast	4				No Significant Clouds	10.0 and more	10
																					1900-10-20	20.10.2020	21	21:00	1	20.10.2020 21:00	15	739.2	754.6	72	Wind blowing from the east-southeast	4		Light rain		No Significant Clouds	10.0 and more	10
																					1900-10-20	20.10.2020	20.5	20:30	1	20.10.2020 20:30	16	739.2	754.6	63	Wind blowing from the south-east	4				No Significant Clouds	10.0 and more	9
																					1900-10-20	20.10.2020	20	20:00	1	20.10.2020 20:00	16	740	755.4	68	Wind blowing from the south-east	5				No Significant Clouds	10.0 and more	10
																					1900-10-20	20.10.2020	19.5	19:30	1	20.10.2020 19:30	16	740	755.4	68	Wind blowing from the south-east	5				No Significant Clouds	10.0 and more	10
																					1900-10-20	20.10.2020	19	19:00	1	20.10.2020 19:00	16	740	755.4	68	Wind blowing from the south-east	5				No Significant Clouds	10.0 and more	10
																					1900-10-20	20.10.2020	18.5	18:30	1	20.10.2020 18:30	15	740.8	756.2	77	Wind blowing from the south-east	5		Light rain		No Significant Clouds	10.0 and more	11
																					1900-10-20	20.10.2020	18	18:00	1	20.10.2020 18:00	15	740.8	756.2	77	Wind blowing from the south-east	4		Light rain		No Significant Clouds	10.0 and more	11
																					1900-10-20	20.10.2020	17.5	17:30	1	20.10.2020 17:30	15	741.4	756.9	77	Wind blowing from the south-east	5		Light rain		No Significant Clouds	10.0 and more	11
																					1900-10-20	20.10.2020	17	17:00	1	20.10.2020 17:00	15	741.4	756.9	77	Wind blowing from the south-east	5				No Significant Clouds	10.0 and more	11
																					1900-10-20	20.10.2020	16.5	16:30	1	20.10.2020 16:30	15	741.4	756.9	82	Wind blowing from the south-east	5				No Significant Clouds	10.0 and more	12
																					1900-10-20	20.10.2020	16	16:00	1	20.10.2020 16:00	15	741.4	756.9	82	Wind blowing from the east-southeast	5				Few clouds (10-30%) 990 m, overcast (100%) 2880 m	10.0 and more	12
																					1900-10-20	20.10.2020	15.5	15:30	1	20.10.2020 15:30	15	742.2	757.7	82	Wind blowing from the east-southeast	5		Light rain		No Significant Clouds	10.0 and more	12
																					1900-10-20	20.10.2020	15	15:00	1	20.10.2020 15:00	15	742.2	757.7	82	Wind blowing from the east-southeast	4		Light rain		No Significant Clouds	10.0 and more	12
																					1900-10-20	20.10.2020	14.5	14:30	1	20.10.2020 14:30	15	742.2	757.7	82	Wind blowing from the east-southeast	5		Light rain		No Significant Clouds	10.0 and more	12
																					1900-10-20	20.10.2020	14	14:00	1	20.10.2020 14:00	15	742.2	757.7	82	Wind blowing from the east-southeast	4		Light rain		No Significant Clouds	10.0 and more	12
																					1900-10-20	20.10.2020	13.5	13:30	1	20.10.2020 13:30	15	742.7	758.2	82	Wind blowing from the east-southeast	4		Light rain		No Significant Clouds	10.0 and more	12
																					1900-10-20	20.10.2020	13	13:00	1	20.10.2020 13:00	15	742.7	758.2	82	Wind blowing from the east-southeast	3		Light rain		No Significant Clouds	10.0 and more	12
																					1900-10-20	20.10.2020	12.5	12:30	1	20.10.2020 12:30	15	742.7	758.2	82	Wind blowing from the east-southeast	4		Light rain		Cumulus congestus of great vertical extent	10.0 and more	12
																					1900-10-20	20.10.2020	12	12:00	1	20.10.2020 12:00	15	743.5	759	82	Calm, no wind	0		Light rain		No Significant Clouds	10.0 and more	12
																					1900-10-20	20.10.2020	11.5	11:30	1	20.10.2020 11:30	14	742.7	758.2	88	Wind blowing from the east	4		Light rain		Cumulus congestus of great vertical extent	10.0 and more	12
																					1900-10-20	20.10.2020	11	11:00	1	20.10.2020 11:00	14	742.7	758.2	88	Wind blowing from the east-southeast	4		Light rain		Cumulus congestus of great vertical extent	10.0 and more	12
																					1900-10-20	20.10.2020	10.5	10:30	1	20.10.2020 10:30	14	742.7	758.2	82	Wind blowing from the east	2		Light rain		Cumulus congestus of great vertical extent	10.0 and more	11
																					1900-10-20	20.10.2020	10	10:00	1	20.10.2020 10:00	14	743.5	759	82	Wind blowing from the east-northeast	2		Light rain		Cumulus congestus of great vertical extent	10.0 and more	11
																					1900-10-20	20.10.2020	9.5	09:30	1	20.10.2020 09:30	14	742.7	758.2	77	Wind blowing from the east	3		Light rain		Cumulus congestus of great vertical extent	10.0 and more	10
																					1900-10-20	20.10.2020	9	09:00	1	20.10.2020 09:00	13	742.6	758.2	82	Wind blowing from the east-southeast	3		Light rain		No Significant Clouds	10.0 and more	10
																					1900-10-20	20.10.2020	8.5	08:30	1	20.10.2020 08:30	13	742.6	758.2	82	Wind blowing from the east-southeast	4		Light rain		No Significant Clouds	10.0 and more	10
																					1900-10-20	20.10.2020	8	08:00	1	20.10.2020 08:00	14	742.7	758.2	77	Wind blowing from the east-southeast	3		Light rain		No Significant Clouds	10.0 and more	10
																					1900-10-20	20.10.2020	7.5	07:30	1	20.10.2020 07:30	14	742.7	758.2	72	Wind blowing from the south-east	4		Light rain		No Significant Clouds	10.0 and more	9
																					1900-10-20	20.10.2020	7	07:00	1	20.10.2020 07:00	14	742.2	757.7	72	Wind blowing from the south-east	4				No Significant Clouds	10.0 and more	9
																					1900-10-20	20.10.2020	6.5	06:30	1	20.10.2020 06:30	14	742.2	757.7	72	Wind blowing from the south-east	5				No Significant Clouds	10.0 and more	9
																					1900-10-20	20.10.2020	6	06:00	1	20.10.2020 06:00	13	742.1	757.7	77	Wind blowing from the south-east	5				No Significant Clouds	10.0 and more	9
																					1900-10-20	20.10.2020	5.5	05:30	1	20.10.2020 05:30	13	742.6	758.2	72	Wind blowing from the east-southeast	4				No Significant Clouds	10.0 and more	8
																					1900-10-20	20.10.2020	5	05:00	1	20.10.2020 05:00	12	742.6	758.2	77	Wind blowing from the east-southeast	5				No Significant Clouds	10.0 and more	8
																					1900-10-20	20.10.2020	4.5	04:30	1	20.10.2020 04:30	11	742.5	758.2	82	Wind blowing from the east-southeast	4				No Significant Clouds	10.0 and more	8
																					1900-10-20	20.10.2020	4	04:00	1	20.10.2020 04:00	11	742.5	758.2	82	Wind blowing from the east-southeast	4				No Significant Clouds	10.0 and more	8
																					1900-10-20	20.10.2020	3.5	03:30	1	20.10.2020 03:30	10	742.4	758.2	82	Wind blowing from the east	4				No Significant Clouds	10.0 and more	7
																					1900-10-20	20.10.2020	3	03:00	1	20.10.2020 03:00	10	742.4	758.2	82	Wind blowing from the east	4				No Significant Clouds	10.0 and more	7
																					1900-10-20	20.10.2020	2.5	02:30	1	20.10.2020 02:30	10	742.4	758.2	82	Wind blowing from the east	3				No Significant Clouds	10.0 and more	7
																					1900-10-20	20.10.2020	2	02:00	1	20.10.2020 02:00	10	742.4	758.2	82	Wind blowing from the east	3				No Significant Clouds	10.0 and more	7
																					1900-10-20	20.10.2020	1.5	01:30	1	20.10.2020 01:30	10	742.4	758.2	82	Wind blowing from the east	3				No Significant Clouds	10.0 and more	7
																					1900-10-20	20.10.2020	1	01:00	1	20.10.2020 01:00	10	742.4	758.2	82	Wind blowing from the east	3				No Significant Clouds	10.0 and more	7
																					1900-10-20	20.10.2020	0.5	00:30	1	20.10.2020 00:30	11	742.5	758.2	77	Wind blowing from the east-southeast	4				No Significant Clouds	10.0 and more	7
																					1900-10-20	20.10.2020	0	00:00	1	20.10.2020 00:00	10	742.4	758.2	82	Wind blowing from the south-east	4				No Significant Clouds	10.0 and more	7
																					1900-10-19	19.10.2020	23.5	23:30	1	19.10.2020 23:30	10	742.4	758.2	82	Wind blowing from the east-southeast	3				No Significant Clouds	10.0 and more	7
																					1900-10-19	19.10.2020	23	23:00	1	19.10.2020 23:00	10	742.4	758.2	82	Wind blowing from the east-southeast	4				No Significant Clouds	10.0 and more	7
																					1900-10-19	19.10.2020	22.5	22:30	1	19.10.2020 22:30	10	743.2	759	82	Wind blowing from the east-southeast	4				No Significant Clouds	10.0 and more	7
																					1900-10-19	19.10.2020	22	22:00	1	19.10.2020 22:00	11	743.3	759	77	Wind blowing from the south-east	5				No Significant Clouds	10.0 and more	7
																					1900-10-19	19.10.2020	21.5	21:30	1	19.10.2020 21:30	11	743.3	759	77	Wind blowing from the south-east	4				No Significant Clouds	10.0 and more	7
																					1900-10-19	19.10.2020	21	21:00	1	19.10.2020 21:00	11	743.3	759	77	Wind blowing from the east-southeast	5				No Significant Clouds	10.0 and more	7
																					1900-10-19	19.10.2020	20	20:00	1	19.10.2020 20:00	11	744	759.7	77	Wind blowing from the south-east	5				No Significant Clouds	10.0 and more	7
																					1900-10-19	19.10.2020	19	19:00	1	19.10.2020 19:00	11	744	759.7	77	Wind blowing from the east-southeast	5				No Significant Clouds	10.0 and more	7
																					1900-10-19	19.10.2020	18	18:00	1	19.10.2020 18:00	12	744.8	760.5	67	Wind blowing from the east-southeast	4				No Significant Clouds	10.0 and more	6
																					1900-10-19	19.10.2020	17.5	17:30	1	19.10.2020 17:30	13	745.6	761.2	63	Wind blowing from the east-southeast	4				No Significant Clouds	10.0 and more	6
																					1900-10-19	19.10.2020	17	17:00	1	19.10.2020 17:00	13	745.6	761.2	63	Wind blowing from the east-southeast	4				No Significant Clouds	10.0 and more	6
																					1900-10-19	19.10.2020	16.5	16:30	1	19.10.2020 16:30	13	745.6	761.2	63	Wind blowing from the east-southeast	4				No Significant Clouds	10.0 and more	6
																					1900-10-19	19.10.2020	16	16:00	1	19.10.2020 16:00	14	745.6	761.2	59	Wind blowing from the east-southeast	5				No Significant Clouds	10.0 and more	6
																					1900-10-19	19.10.2020	15.5	15:30	1	19.10.2020 15:30	14	746.4	762	59	Wind blowing from the east-southeast	5				No Significant Clouds	10.0 and more	6
																					1900-10-19	19.10.2020	15	15:00	1	19.10.2020 15:00	14	746.4	762	59	Wind blowing from the east-southeast	4				No Significant Clouds	10.0 and more	6
																					1900-10-19	19.10.2020	14.5	14:30	1	19.10.2020 14:30	14	747.2	762.8	59	Wind blowing from the east-southeast	5				No Significant Clouds	10.0 and more	6
																					1900-10-19	19.10.2020	14	14:00	1	19.10.2020 14:00	14	747.2	762.8	59	Wind blowing from the east-southeast	5				No Significant Clouds	10.0 and more	6
																					1900-10-19	19.10.2020	13.5	13:30	1	19.10.2020 13:30	14	747.2	762.8	59	Wind blowing from the east-southeast	5				No Significant Clouds	10.0 and more	6
																					1900-10-19	19.10.2020	13	13:00	1	19.10.2020 13:00	14	747.9	763.5	59	Wind blowing from the east-southeast	5				No Significant Clouds	10.0 and more	6
																					1900-10-19	19.10.2020	12.5	12:30	1	19.10.2020 12:30	13	747.8	763.5	63	Wind blowing from the east-southeast	5				No Significant Clouds	10.0 and more	6
																					1900-10-19	19.10.2020	12	12:00	1	19.10.2020 12:00	12	748.5	764.3	67	Wind blowing from the east-southeast	6				No Significant Clouds	10.0 and more	6
																					1900-10-19	19.10.2020	11.5	11:30	1	19.10.2020 11:30	11	749.2	765	67	Wind blowing from the east-southeast	6				No Significant Clouds	10.0 and more	5
																					1900-10-19	19.10.2020	11	11:00	1	19.10.2020 11:00	10	749.1	765	71	Wind blowing from the east-southeast	6				No Significant Clouds	10.0 and more	5
																					1900-10-19	19.10.2020	10.5	10:30	1	19.10.2020 10:30	10	749.1	765	71	Wind blowing from the east-southeast	5				No Significant Clouds	10.0 and more	5
																					1900-10-19	19.10.2020	10	10:00	1	19.10.2020 10:00	9	749.1	765	76	Wind blowing from the south-east	6				No Significant Clouds	10.0 and more	5
																					1900-10-19	19.10.2020	9.5	09:30	1	19.10.2020 09:30	9	749.1	765	76	Wind blowing from the east-southeast	5				No Significant Clouds	10.0 and more	5
																					1900-10-19	19.10.2020	9	09:00	1	19.10.2020 09:00	7	749.7	765.8	81	Wind blowing from the east-southeast	4				No Significant Clouds	10.0 and more	4
																					1900-10-19	19.10.2020	8.5	08:30	1	19.10.2020 08:30	6	748.9	765	87	Wind blowing from the east-southeast	4				No Significant Clouds	10.0 and more	4
																					1900-10-19	19.10.2020	8	08:00	1	19.10.2020 08:00	5	749.6	765.8	93	Wind blowing from the east-southeast	4				No Significant Clouds	10.0 and more	4
																					1900-10-19	19.10.2020	7.5	07:30	1	19.10.2020 07:30	4	749.6	765.8	93	Wind blowing from the east-southeast	5				No Significant Clouds	10.0 and more	3
																					1900-10-19	19.10.2020	7	07:00	1	19.10.2020 07:00	4	749.6	765.8	93	Wind blowing from the east-southeast	4				No Significant Clouds	10.0 and more	3
																					1900-10-19	19.10.2020	6.5	06:30	1	19.10.2020 06:30	4	749.6	765.8	93	Wind blowing from the east-southeast	3				No Significant Clouds	10.0 and more	3
																					1900-10-19	19.10.2020	6	06:00	1	19.10.2020 06:00	5	749.6	765.8	87	Wind blowing from the east-southeast	3				No Significant Clouds	10.0 and more	3
																					1900-10-19	19.10.2020	5.5	05:30	1	19.10.2020 05:30	5	750.4	766.6	87	Wind blowing from the east-southeast	2				No Significant Clouds	10.0 and more	3
																					1900-10-19	19.10.2020	5	05:00	1	19.10.2020 05:00	6	750.4	766.6	87	Wind blowing from the east-southeast	3				No Significant Clouds	10.0 and more	4
																					1900-10-19	19.10.2020	4.5	04:30	1	19.10.2020 04:30	6	749.7	765.8	87	Wind blowing from the east-southeast	3				No Significant Clouds	10.0 and more	4
																					1900-10-19	19.10.2020	4	04:00	1	19.10.2020 04:00	6	750.4	766.6	93	Wind blowing from the east-southeast	3				No Significant Clouds	10.0 and more	5
																					1900-10-19	19.10.2020	3.5	03:30	1	19.10.2020 03:30	4	750.3	766.6	93	Wind blowing from the east	3				No Significant Clouds	10.0 and more	3
																					1900-10-19	19.10.2020	3	03:00	1	19.10.2020 03:00	4	750.3	766.6	100	Wind blowing from the east	4				No Significant Clouds	9	4
																					1900-10-19	19.10.2020	2.5	02:30	1	19.10.2020 02:30	4	751	767.3	100	Wind blowing from the east	4				No Significant Clouds	8	4
																					1900-10-19	19.10.2020	2	02:00	1	19.10.2020 02:00	4	751	767.3	93	Wind blowing from the east	4				No Significant Clouds	8	3
																					1900-10-19	19.10.2020	1.5	01:30	1	19.10.2020 01:30	4	751	767.3	93	Wind blowing from the east	3				No Significant Clouds	9	3
																					1900-10-19	19.10.2020	1	01:00	1	19.10.2020 01:00	4	751	767.3	93	Wind blowing from the east	3				No Significant Clouds	10.0 and more	3
																					1900-10-19	19.10.2020	0.5	00:30	1	19.10.2020 00:30	5	751.1	767.3	93	Wind blowing from the east	3				No Significant Clouds	10.0 and more	4
																					1900-10-19	19.10.2020	0	00:00	1	19.10.2020 00:00	5	751.1	767.3	93	Wind blowing from the east	3				No Significant Clouds	10.0 and more	4
																					1900-10-18	18.10.2020	23.5	23:30	1	18.10.2020 23:30	5	751.1	767.3	93	Wind blowing from the east-northeast	2				No Significant Clouds	10.0 and more	4
																					1900-10-18	18.10.2020	23	23:00	1	18.10.2020 23:00	5	751.1	767.3	93	Wind blowing from the east	3				No Significant Clouds	10.0 and more	4
																					1900-10-18	18.10.2020	22.5	22:30	1	18.10.2020 22:30	6	751.1	767.3	87	Wind blowing from the east	2				No Significant Clouds	10.0 and more	4
																					1900-10-18	18.10.2020	22	22:00	1	18.10.2020 22:00	6	751.9	768.1	87	Wind blowing from the east-northeast	2				No Significant Clouds	10.0 and more	4
																					1900-10-18	18.10.2020	21.5	21:30	1	18.10.2020 21:30	7	751.2	767.3	81	Wind blowing from the east	2				No Significant Clouds	10.0 and more	4
																					1900-10-18	18.10.2020	21	21:00	1	18.10.2020 21:00	7	751.2	767.3	81	Wind blowing from the east	2				No Significant Clouds	10.0 and more	4
																					1900-10-18	18.10.2020	20.5	20:30	1	18.10.2020 20:30	7	751.2	767.3	81	Wind blowing from the east	3				No Significant Clouds	10.0 and more	4
																					1900-10-18	18.10.2020	20	20:00	1	18.10.2020 20:00	8	751.2	767.3	76	Wind blowing from the east-northeast	2				No Significant Clouds	10.0 and more	4
																					1900-10-18	18.10.2020	19.5	19:30	1	18.10.2020 19:30	9	751.3	767.3	76	Wind blowing from the east-northeast	2				No Significant Clouds	10.0 and more	5
																					1900-10-18	18.10.2020	19	19:00	1	18.10.2020 19:00	10	751.4	767.3	71	Wind blowing from the north-east	2				No Significant Clouds	10.0 and more	5
																					1900-10-18	18.10.2020	18.5	18:30	1	18.10.2020 18:30	10	751.4	767.3	71	Wind blowing from the east-northeast	2				No Significant Clouds	10.0 and more	5
																					1900-10-18	18.10.2020	18	18:00	1	18.10.2020 18:00	11	751.4	767.3	67	Wind blowing from the east-northeast	3				No Significant Clouds	10.0 and more	5
																					1900-10-18	18.10.2020	17.5	17:30	1	18.10.2020 17:30	12	751.5	767.3	63	Wind blowing from the east-northeast	3				No Significant Clouds	10.0 and more	5
																					1900-10-18	18.10.2020	17	17:00	1	18.10.2020 17:00	13	751.5	767.3	59	Wind blowing from the east-northeast	3				No Significant Clouds	10.0 and more	5
																					1900-10-18	18.10.2020	16.5	16:30	1	18.10.2020 16:30	14	751.6	767.3	55	Wind blowing from the east	3				No Significant Clouds	10.0 and more	5
																					1900-10-18	18.10.2020	16	16:00	1	18.10.2020 16:00	14	751.6	767.3	51	Wind blowing from the east-northeast	2				No Significant Clouds	10.0 and more	4
																					1900-10-18	18.10.2020	15.5	15:30	1	18.10.2020 15:30	14	751.6	767.3	55	Wind blowing from the east	2				No Significant Clouds	10.0 and more	5
																					1900-10-18	18.10.2020	15	15:00	1	18.10.2020 15:00	14	751.6	767.3	55	Wind blowing from the north-east	2				No Significant Clouds	10.0 and more	5
																					1900-10-18	18.10.2020	14.5	14:30	1	18.10.2020 14:30	14	751.6	767.3	51	Wind blowing from the east-northeast	2				No Significant Clouds	10.0 and more	4
																					1900-10-18	18.10.2020	14	14:00	1	18.10.2020 14:00	14	751.6	767.3	51	Wind blowing from the east-northeast	3				No Significant Clouds	10.0 and more	4
																					1900-10-18	18.10.2020	13.5	13:30	1	18.10.2020 13:30	13	752.3	768.1	59	Wind blowing from the east	2				No Significant Clouds	10.0 and more	5
																					1900-10-18	18.10.2020	13	13:00	1	18.10.2020 13:00	13	752.3	768.1	55	Wind blowing from the east	2				No Significant Clouds	10.0 and more	4
																					1900-10-18	18.10.2020	12.5	12:30	1	18.10.2020 12:30	13	752.3	768.1	55	variable wind direction	2				No Significant Clouds	10.0 and more	4
																					1900-10-18	18.10.2020	12	12:00	1	18.10.2020 12:00	13	752.3	768.1	55	Wind blowing from the east	2				Few clouds (10-30%) 990 m	10.0 and more	4
																					1900-10-18	18.10.2020	11.5	11:30	1	18.10.2020 11:30	12	753	768.9	63	variable wind direction	2				No Significant Clouds	10.0 and more	5
																					1900-10-18	18.10.2020	11	11:00	1	18.10.2020 11:00	12	753	768.9	63	variable wind direction	1				No Significant Clouds	10.0 and more	5
																					1900-10-18	18.10.2020	10.5	10:30	1	18.10.2020 10:30	10	752.1	768.1	76	Wind blowing from the east	2				No Significant Clouds	10.0 and more	6
																					1900-10-18	18.10.2020	10	10:00	1	18.10.2020 10:00	9	752.1	768.1	82	Wind blowing from the east	2				No Significant Clouds	10.0 and more	6
																					1900-10-18	18.10.2020	9.5	09:30	1	18.10.2020 09:30	7	752	768.1	93	Wind blowing from the east-northeast	2				Few clouds (10-30%) 30 m	10.0 and more	6
																					1900-10-18	18.10.2020	9	09:00	1	18.10.2020 09:00	5	751.9	768.1	93	Wind blowing from the east	2		Fog		Vertical visibility	0.6	4
																					1900-10-18	18.10.2020	8.5	08:30	1	18.10.2020 08:30	5	751.9	768.1	100	Wind blowing from the east-northeast	2		Mist		Few clouds (10-30%) 60 m	5	5
																					1900-10-18	18.10.2020	8	08:00	1	18.10.2020 08:00	5	751.1	767.3	100	Calm, no wind	0		Mist		No Significant Clouds	5	5
																					1900-10-18	18.10.2020	7.5	07:30	1	18.10.2020 07:30	4	751	767.3	93	Wind blowing from the east	2		Fog		Few clouds (10-30%) 30 m	0.8	3
																					1900-10-18	18.10.2020	7	07:00	1	18.10.2020 07:00	4	751	767.3	93	Wind blowing from the east-southeast	2		Mist		No Significant Clouds	2.3	3
																					1900-10-18	18.10.2020	6.5	06:30	1	18.10.2020 06:30	4	751	767.3	100	Wind blowing from the east	2		Mist		No Significant Clouds	4.1	4
																					1900-10-18	18.10.2020	6	06:00	1	18.10.2020 06:00	4	751	767.3	100	Wind blowing from the east	2		Mist		No Significant Clouds	4.7	4
																					1900-10-18	18.10.2020	5.5	05:30	1	18.10.2020 05:30	4	750.3	766.6	100	Wind blowing from the east	2		Mist		No Significant Clouds	4.1	4
																					1900-10-18	18.10.2020	5	05:00	1	18.10.2020 05:00	5	751.1	767.3	93	Wind blowing from the east	2		Mist		No Significant Clouds	4.4	4
																					1900-10-18	18.10.2020	4.5	04:30	1	18.10.2020 04:30	5	751.1	767.3	93	Wind blowing from the east	1		Mist		No Significant Clouds	5	4
																					1900-10-18	18.10.2020	4	04:00	1	18.10.2020 04:00	6	750.4	766.6	93	Wind blowing from the east-northeast	3		Mist		No Significant Clouds	5	5
																					1900-10-18	18.10.2020	3.5	03:30	1	18.10.2020 03:30	6	750.4	766.6	100	Wind blowing from the east-northeast	4				No Significant Clouds	6	6
																					1900-10-18	18.10.2020	3	03:00	1	18.10.2020 03:00	7	750.5	766.6	93	Wind blowing from the east-northeast	3				Scattered clouds (40-50%) 1350 m	7	6
																					1900-10-18	18.10.2020	2.5	02:30	1	18.10.2020 02:30	8	750.6	766.6	87	Wind blowing from the east-northeast	3				Overcast (100%) 1320 m	7	6
																					1900-10-18	18.10.2020	2	02:00	1	18.10.2020 02:00	8	750.6	766.6	93	Wind blowing from the east-northeast	2				Broken clouds (60-90%) 1320 m	9	7
																					1900-10-18	18.10.2020	1.5	01:30	1	18.10.2020 01:30	9	750.6	766.6	87	Wind blowing from the east-northeast	2				Overcast (100%) 1380 m	10.0 and more	7
																					1900-10-18	18.10.2020	1	01:00	1	18.10.2020 01:00	9	750.6	766.6	87	Wind blowing from the north-east	1				Broken clouds (60-90%) 1410 m	10.0 and more	7
																					1900-10-18	18.10.2020	0.5	00:30	1	18.10.2020 00:30	9	750.6	766.6	87	Wind blowing from the east-northeast	2				Overcast (100%) 1410 m	10.0 and more	7
																					1900-10-18	18.10.2020	0	00:00	1	18.10.2020 00:00	9	750.6	766.6	87	Wind blowing from the north	1				Overcast (100%) 1380 m	10.0 and more	7
																					1900-10-17	17.10.2020	23.5	23:30	1	17.10.2020 23:30	10	749.9	765.8	82	Wind blowing from the east-northeast	2				Overcast (100%) 1440 m	10.0 and more	7
																					1900-10-17	17.10.2020	23	23:00	1	17.10.2020 23:00	10	749.9	765.8	82	Wind blowing from the east-northeast	1				Overcast (100%) 1440 m	10.0 and more	7
																					1900-10-17	17.10.2020	22.5	22:30	1	17.10.2020 22:30	10	749.9	765.8	82	Wind blowing from the east-northeast	2				Overcast (100%) 1470 m	10.0 and more	7
																					1900-10-17	17.10.2020	22	22:00	1	17.10.2020 22:00	10	749.9	765.8	82	Wind blowing from the north-east	1				No Significant Clouds	10.0 and more	7
																					1900-10-17	17.10.2020	21.5	21:30	1	17.10.2020 21:30	10	749.9	765.8	88	Wind blowing from the east-northeast	2				No Significant Clouds	10.0 and more	8
																					1900-10-17	17.10.2020	21	21:00	1	17.10.2020 21:00	10	749.9	765.8	82	Wind blowing from the east-northeast	2				No Significant Clouds	10.0 and more	7
																					1900-10-17	17.10.2020	20.5	20:30	1	17.10.2020 20:30	10	749.9	765.8	82	Calm, no wind	0				No Significant Clouds	10.0 and more	7
																					1900-10-17	17.10.2020	20	20:00	1	17.10.2020 20:00	11	749.9	765.8	77	Wind blowing from the north-northeast	3				No Significant Clouds	10.0 and more	7
																					1900-10-17	17.10.2020	19.5	19:30	1	17.10.2020 19:30	11	749.9	765.8	77	Wind blowing from the north-northeast	2				No Significant Clouds	10.0 and more	7
																					1900-10-17	17.10.2020	19	19:00	1	17.10.2020 19:00	11	749.9	765.8	77	Wind blowing from the north-northeast	2				No Significant Clouds	10.0 and more	7
																					1900-10-17	17.10.2020	18.5	18:30	1	17.10.2020 18:30	11	749.2	765	77	Wind blowing from the north	2				Overcast (100%) 1440 m	10.0 and more	7
																					1900-10-17	17.10.2020	18	18:00	1	17.10.2020 18:00	11	749.2	765	72	Wind blowing from the north-east	3				Overcast (100%) 1440 m	10.0 and more	6
																					1900-10-17	17.10.2020	17.5	17:30	1	17.10.2020 17:30	12	749.2	765	67	Wind blowing from the north-northeast	3				Overcast (100%) 1440 m	10.0 and more	6
																					1900-10-17	17.10.2020	17	17:00	1	17.10.2020 17:00	12	748.5	764.3	67	Wind blowing from the north-east	3				Overcast (100%) 1440 m	10.0 and more	6
																					1900-10-17	17.10.2020	16.5	16:30	1	17.10.2020 16:30	12	748.5	764.3	63	Wind blowing from the north-east	4				Few clouds (10-30%) 1020 m, overcast (100%) 1440 m	10.0 and more	5
																					1900-10-17	17.10.2020	16	16:00	1	17.10.2020 16:00	12	748.5	764.3	63	Wind blowing from the north-east	4				Few clouds (10-30%) 1020 m, overcast (100%) 1470 m	10.0 and more	5
																					1900-10-17	17.10.2020	15.5	15:30	1	17.10.2020 15:30	13	748.6	764.3	59	Wind blowing from the north-east	3				Overcast (100%) 1470 m	10.0 and more	5
																					1900-10-17	17.10.2020	15	15:00	1	17.10.2020 15:00	13	748.6	764.3	59	Wind blowing from the north-east	4				Few clouds (10-30%) 870 m, overcast (100%) 1440 m	10.0 and more	5
																					1900-10-17	17.10.2020	14.5	14:30	1	17.10.2020 14:30	13	748.6	764.3	63	Wind blowing from the north-east	3				Few clouds (10-30%) 900 m, overcast (100%) 1440 m	10.0 and more	6
																					1900-10-17	17.10.2020	14	14:00	1	17.10.2020 14:00	13	748.6	764.3	63	Wind blowing from the east-northeast	3				Few clouds (10-30%) 840 m, overcast (100%) 1470 m	10.0 and more	6
																					1900-10-17	17.10.2020	13.5	13:30	1	17.10.2020 13:30	13	748.6	764.3	63	Wind blowing from the north-east	3				Few clouds (10-30%) 690 m, scattered clouds (40-50%) 1290 m, overcast (100%) 1470 m	10.0 and more	6
																					1900-10-17	17.10.2020	13	13:00	1	17.10.2020 13:00	13	748.6	764.3	67	Wind blowing from the north-northeast	2				Scattered clouds (40-50%) 600 m, scattered clouds (40-50%) 750 m, overcast (100%) 1440 m	10.0 and more	7
																					1900-10-17	17.10.2020	12.5	12:30	1	17.10.2020 12:30	12	748.5	764.3	77	variable wind direction	2				Overcast (100%) 1410 m	10.0 and more	8
																					1900-10-17	17.10.2020	12	12:00	1	17.10.2020 12:00	11	749.2	765	77	variable wind direction	1				Overcast (100%) 1350 m	10.0 and more	7
																					1900-10-17	17.10.2020	11.5	11:30	1	17.10.2020 11:30	10	749.1	765	82	Wind blowing from the north	2				Overcast (100%) 1140 m	10.0 and more	7
																					1900-10-17	17.10.2020	11	11:00	1	17.10.2020 11:00	10	749.1	765	82	Wind blowing from the north-northeast	3				Overcast (100%) 1110 m	10.0 and more	7
																					1900-10-17	17.10.2020	10.5	10:30	1	17.10.2020 10:30	10	749.1	765	82	Wind blowing from the north	2				Overcast (100%) 1110 m	10.0 and more	7
																					1900-10-17	17.10.2020	10	10:00	1	17.10.2020 10:00	9	748.4	764.3	87	variable wind direction	1				Overcast (100%) 1140 m	10.0 and more	7
																					1900-10-17	17.10.2020	9.5	09:30	1	17.10.2020 09:30	9	748.4	764.3	87	Wind blowing from the north-northeast	2				Overcast (100%) 1140 m	10.0 and more	7
																					1900-10-17	17.10.2020	9	09:00	1	17.10.2020 09:00	9	748.4	764.3	87	Wind blowing from the north-northeast	2				Overcast (100%) 1170 m	10.0 and more	7
																					1900-10-17	17.10.2020	8.5	08:30	1	17.10.2020 08:30	9	748.4	764.3	82	Wind blowing from the north-east	2				Overcast (100%) 1230 m	10.0 and more	6
																					1900-10-17	17.10.2020	8	08:00	1	17.10.2020 08:00	9	748.4	764.3	82	Wind blowing from the north-northeast	2				Overcast (100%) 1170 m	10.0 and more	6
																					1900-10-17	17.10.2020	7.5	07:30	1	17.10.2020 07:30	9	748.4	764.3	82	Wind blowing from the north-northeast	2				Overcast (100%) 1200 m	10.0 and more	6
																					1900-10-17	17.10.2020	7	07:00	1	17.10.2020 07:00	9	748.4	764.3	82	Wind blowing from the north-northeast	2				Overcast (100%) 1170 m	10.0 and more	6
																					1900-10-17	17.10.2020	6.5	06:30	1	17.10.2020 06:30	9	748.4	764.3	82	Wind blowing from the north-northeast	2				Overcast (100%) 1140 m	10.0 and more	6
																					1900-10-17	17.10.2020	6	06:00	1	17.10.2020 06:00	9	748.4	764.3	82	Wind blowing from the north-northeast	2				Overcast (100%) 1140 m	10.0 and more	6
																					1900-10-17	17.10.2020	5.5	05:30	1	17.10.2020 05:30	9	748.4	764.3	82	Wind blowing from the north-northeast	2				Overcast (100%) 1110 m	10.0 and more	6
																					1900-10-17	17.10.2020	5	05:00	1	17.10.2020 05:00	9	748.4	764.3	82	Wind blowing from the north-northeast	3				Overcast (100%) 1110 m	10.0 and more	6
																					1900-10-17	17.10.2020	4.5	04:30	1	17.10.2020 04:30	9	748.4	764.3	82	Wind blowing from the north-east	3				Overcast (100%) 1110 m	10.0 and more	6
																					1900-10-17	17.10.2020	4	04:00	1	17.10.2020 04:00	9	748.4	764.3	82	Wind blowing from the north-east	2				Overcast (100%) 1080 m	10.0 and more	6
																					1900-10-17	17.10.2020	3.5	03:30	1	17.10.2020 03:30	9	748.4	764.3	82	Wind blowing from the north-northeast	2				Overcast (100%) 1110 m	10.0 and more	6
																					1900-10-17	17.10.2020	3	03:00	1	17.10.2020 03:00	9	748.4	764.3	82	Wind blowing from the north-northeast	3				Overcast (100%) 1170 m	10.0 and more	6
																					1900-10-17	17.10.2020	2.5	02:30	1	17.10.2020 02:30	9	748.4	764.3	82	Wind blowing from the north-northeast	3				Overcast (100%) 1200 m	10.0 and more	6
																					1900-10-17	17.10.2020	2	02:00	1	17.10.2020 02:00	9	748.4	764.3	82	Wind blowing from the north-east	3				Overcast (100%) 1170 m	10.0 and more	6
																					1900-10-17	17.10.2020	1.5	01:30	1	17.10.2020 01:30	9	748.4	764.3	87	Wind blowing from the north-northeast	3				Overcast (100%) 1200 m	10.0 and more	7
																					1900-10-17	17.10.2020	1	01:00	1	17.10.2020 01:00	10	749.1	765	82	Wind blowing from the north-northeast	3				Overcast (100%) 1230 m	10.0 and more	7
																					1900-10-17	17.10.2020	0	00:00	1	17.10.2020 00:00	9	749.1	765	94	Wind blowing from the north	1				Few clouds (10-30%) 1020 m, overcast (100%) 1260 m	10.0 and more	8
																					1900-10-16	16.10.2020	23.5	23:30	1	16.10.2020 23:30	10	749.1	765	88	Wind blowing from the north-northwest	2				Few clouds (10-30%) 1020 m, overcast (100%) 1260 m	10.0 and more	8
																					1900-10-16	16.10.2020	23	23:00	1	16.10.2020 23:00	10	749.1	765	88	Wind blowing from the north-west	2				Scattered clouds (40-50%) 1020 m, overcast (100%) 1320 m	10.0 and more	8
																					1900-10-16	16.10.2020	22.5	22:30	1	16.10.2020 22:30	10	749.1	765	88	Wind blowing from the north-northwest	2				Broken clouds (60-90%) 990 m, overcast (100%) 1320 m	10.0 and more	8
																					1900-10-16	16.10.2020	22	22:00	1	16.10.2020 22:00	10	749.1	765	88	Wind blowing from the north-northwest	2				Scattered clouds (40-50%) 960 m, overcast (100%) 1350 m	10.0 and more	8
																					1900-10-16	16.10.2020	21.5	21:30	1	16.10.2020 21:30	10	749.1	765	88	Wind blowing from the north-northwest	2				Few clouds (10-30%) 960 m, overcast (100%) 1260 m	10.0 and more	8
																					1900-10-16	16.10.2020	21	21:00	1	16.10.2020 21:00	10	749.1	765	82	Wind blowing from the north-northwest	2				Scattered clouds (40-50%) 870 m, broken clouds (60-90%) 1020 m, overcast (100%) 1320 m	10.0 and more	7
																					1900-10-16	16.10.2020	20.5	20:30	1	16.10.2020 20:30	10	749.1	765	82	Wind blowing from the north-northwest	2				Broken clouds (60-90%) 870 m, overcast (100%) 1050 m	10.0 and more	7
																					1900-10-16	16.10.2020	20	20:00	1	16.10.2020 20:00	10	749.1	765	82	Wind blowing from the north-northwest	2				Overcast (100%) 870 m	10.0 and more	7
																					1900-10-16	16.10.2020	19.5	19:30	1	16.10.2020 19:30	10	749.9	765.8	82	Wind blowing from the north-northwest	2				Overcast (100%) 870 m	10.0 and more	7
																					1900-10-16	16.10.2020	19	19:00	1	16.10.2020 19:00	10	749.1	765	82	Wind blowing from the north	2				Overcast (100%) 870 m	10.0 and more	7
																					1900-10-16	16.10.2020	18.5	18:30	1	16.10.2020 18:30	10	749.1	765	82	Wind blowing from the north	2				Overcast (100%) 870 m	10.0 and more	7
																					1900-10-16	16.10.2020	18	18:00	1	16.10.2020 18:00	11	749.2	765	77	Wind blowing from the north	3				Overcast (100%) 810 m	10.0 and more	7
																					1900-10-16	16.10.2020	17.5	17:30	1	16.10.2020 17:30	11	749.2	765	77	Wind blowing from the north-northeast	3				Overcast (100%) 780 m	10.0 and more	7
																					1900-10-16	16.10.2020	17	17:00	1	16.10.2020 17:00	11	749.2	765	77	Wind blowing from the north	3				Overcast (100%) 720 m	10.0 and more	7
																					1900-10-16	16.10.2020	16.5	16:30	1	16.10.2020 16:30	11	749.2	765	77	Wind blowing from the north	3				Overcast (100%) 780 m	10.0 and more	7
																					1900-10-16	16.10.2020	16	16:00	1	16.10.2020 16:00	11	749.2	765	77	Wind blowing from the north	3				Overcast (100%) 780 m	10.0 and more	7
																					1900-10-16	16.10.2020	15.5	15:30	1	16.10.2020 15:30	11	749.2	765	72	Wind blowing from the north	4				Overcast (100%) 750 m	10.0 and more	6
																					1900-10-16	16.10.2020	15	15:00	1	16.10.2020 15:00	11	749.2	765	72	Wind blowing from the north	5				Overcast (100%) 780 m	10.0 and more	6
																					1900-10-16	16.10.2020	14.5	14:30	1	16.10.2020 14:30	11	749.2	765	72	Wind blowing from the north	4				Overcast (100%) 780 m	10.0 and more	6
																					1900-10-16	16.10.2020	14	14:00	1	16.10.2020 14:00	11	749.2	765	77	Wind blowing from the north-northeast	5				Overcast (100%) 750 m	10.0 and more	7
																					1900-10-16	16.10.2020	13.5	13:30	1	16.10.2020 13:30	11	749.2	765	72	Wind blowing from the north-northeast	4				Overcast (100%) 750 m	10.0 and more	6
																					1900-10-16	16.10.2020	13	13:00	1	16.10.2020 13:00	11	749.2	765	72	Wind blowing from the north-northeast	5				Broken clouds (60-90%) 630 m, overcast (100%) 840 m	10.0 and more	6
																					1900-10-16	16.10.2020	12.5	12:30	1	16.10.2020 12:30	11	749.2	765	77	Wind blowing from the north	4				Broken clouds (60-90%) 570 m, overcast (100%) 870 m	10.0 and more	7
																					1900-10-16	16.10.2020	12	12:00	1	16.10.2020 12:00	11	749.2	765	77	Wind blowing from the north	4				Few clouds (10-30%) 390 m, overcast (100%) 900 m	10.0 and more	7
																					1900-10-16	16.10.2020	11.5	11:30	1	16.10.2020 11:30	10	749.1	765	82	Wind blowing from the north	4				Few clouds (10-30%) 330 m, overcast (100%) 870 m	10.0 and more	7
																					1900-10-16	16.10.2020	11	11:00	1	16.10.2020 11:00	10	749.1	765	82	Wind blowing from the north	4				Scattered clouds (40-50%) 360 m, overcast (100%) 870 m	10.0 and more	7
																					1900-10-16	16.10.2020	10.5	10:30	1	16.10.2020 10:30	9	749.1	765	87	Wind blowing from the north	4				Broken clouds (60-90%) 360 m, overcast (100%) 870 m	10.0 and more	7
																					1900-10-16	16.10.2020	10	10:00	1	16.10.2020 10:00	9	749.1	765	87	Wind blowing from the north	4				Overcast (100%) 330 m	9	7
																					1900-10-16	16.10.2020	9.5	09:30	1	16.10.2020 09:30	9	749.1	765	87	Wind blowing from the north	4				Overcast (100%) 300 m	10.0 and more	7
																					1900-10-16	16.10.2020	9	09:00	1	16.10.2020 09:00	9	749.1	765	87	Wind blowing from the north	3				Overcast (100%) 330 m	10.0 and more	7
																					1900-10-16	16.10.2020	8.5	08:30	1	16.10.2020 08:30	9	749.1	765	87	Wind blowing from the north	3				Broken clouds (60-90%) 360 m, broken clouds (60-90%) 540 m, overcast (100%) 750 m	10.0 and more	7
																					1900-10-16	16.10.2020	8	08:00	1	16.10.2020 08:00	8	748.3	764.3	87	Wind blowing from the north-northwest	3				Overcast (100%) 390 m	10.0 and more	6
																					1900-10-16	16.10.2020	7.5	07:30	1	16.10.2020 07:30	9	748.4	764.3	82	Wind blowing from the north-northwest	3				Broken clouds (60-90%) 420 m, overcast (100%) 600 m	10.0 and more	6
																					1900-10-16	16.10.2020	7	07:00	1	16.10.2020 07:00	9	748.4	764.3	82	Wind blowing from the north-northwest	3				Scattered clouds (40-50%) 420 m, overcast (100%) 750 m	10.0 and more	6
																					1900-10-16	16.10.2020	6.5	06:30	1	16.10.2020 06:30	8	748.3	764.3	87	Wind blowing from the north-northwest	3				Scattered clouds (40-50%) 420 m, overcast (100%) 810 m	10.0 and more	6
																					1900-10-16	16.10.2020	6	06:00	1	16.10.2020 06:00	9	748.4	764.3	82	Wind blowing from the north-northwest	3				Few clouds (10-30%) 420 m, overcast (100%) 840 m	10.0 and more	6
																					1900-10-16	16.10.2020	5.5	05:30	1	16.10.2020 05:30	9	748.4	764.3	82	Wind blowing from the north	3				Few clouds (10-30%) 450 m, overcast (100%) 840 m	10.0 and more	6
																					1900-10-16	16.10.2020	5	05:00	1	16.10.2020 05:00	9	748.4	764.3	82	Wind blowing from the north	2				Few clouds (10-30%) 480 m, overcast (100%) 870 m	10.0 and more	6
																					1900-10-16	16.10.2020	4.5	04:30	1	16.10.2020 04:30	9	748.4	764.3	82	Wind blowing from the north	3				Few clouds (10-30%) 450 m, overcast (100%) 840 m	10.0 and more	6
																					1900-10-16	16.10.2020	4	04:00	1	16.10.2020 04:00	9	748.4	764.3	82	Wind blowing from the north	3				Overcast (100%) 780 m	10.0 and more	6
																					1900-10-16	16.10.2020	3.5	03:30	1	16.10.2020 03:30	9	748.4	764.3	82	Wind blowing from the north-northwest	3				Overcast (100%) 660 m	10.0 and more	6
																					1900-10-16	16.10.2020	3	03:00	1	16.10.2020 03:00	9	748.4	764.3	82	Wind blowing from the north-northwest	2				Broken clouds (60-90%) 660 m, overcast (100%) 810 m	10.0 and more	6
																					1900-10-16	16.10.2020	2.5	02:30	1	16.10.2020 02:30	9	748.4	764.3	82	Wind blowing from the north	3				Few clouds (10-30%) 570 m, overcast (100%) 840 m	10.0 and more	6
																					1900-10-16	16.10.2020	2	02:00	1	16.10.2020 02:00	9	748.4	764.3	82	Wind blowing from the north	3				Scattered clouds (40-50%) 570 m, overcast (100%) 870 m	10.0 and more	6
																					1900-10-16	16.10.2020	1.5	01:30	1	16.10.2020 01:30	9	748.4	764.3	82	Wind blowing from the north	3				Broken clouds (60-90%) 510 m, overcast (100%) 930 m	10.0 and more	6
																					1900-10-16	16.10.2020	1	01:00	1	16.10.2020 01:00	9	748.4	764.3	82	Wind blowing from the north	3				Broken clouds (60-90%) 450 m, overcast (100%) 930 m	10.0 and more	6
																					1900-10-16	16.10.2020	0.5	00:30	1	16.10.2020 00:30	9	748.4	764.3	82	Wind blowing from the north	3				Broken clouds (60-90%) 510 m, overcast (100%) 1020 m	10.0 and more	6
																					1900-10-16	16.10.2020	0	00:00	1	16.10.2020 00:00	9	748.4	764.3	82	Wind blowing from the north	4				Broken clouds (60-90%) 480 m, overcast (100%) 1050 m	10.0 and more	6
																					1900-10-15	15.10.2020	23.5	23:30	1	15.10.2020 23:30	9	748.4	764.3	82	Wind blowing from the north-northeast	4				Broken clouds (60-90%) 480 m, overcast (100%) 960 m	10.0 and more	6
																					1900-10-15	15.10.2020	23	23:00	1	15.10.2020 23:00	9	748.4	764.3	82	Wind blowing from the north	3				Broken clouds (60-90%) 510 m, overcast (100%) 720 m	10.0 and more	6
																					1900-10-15	15.10.2020	22.5	22:30	1	15.10.2020 22:30	9	748.4	764.3	82	Wind blowing from the north-northeast	4				Scattered clouds (40-50%) 540 m, broken clouds (60-90%) 720 m, overcast (100%) 930 m	10.0 and more	6
																					1900-10-15	15.10.2020	22	22:00	1	15.10.2020 22:00	9	748.4	764.3	82	Wind blowing from the north	3				Scattered clouds (40-50%) 540 m, overcast (100%) 930 m	10.0 and more	6
																					1900-10-15	15.10.2020	21.5	21:30	1	15.10.2020 21:30	9	747.6	763.5	82	Wind blowing from the north	3				Scattered clouds (40-50%) 540 m, scattered clouds (40-50%) 690 m, overcast (100%) 2940 m	10.0 and more	6
																					1900-10-15	15.10.2020	21	21:00	1	15.10.2020 21:00	9	747.6	763.5	82	Wind blowing from the north	2				Scattered clouds (40-50%) 540 m, broken clouds (60-90%) 780 m, overcast (100%) 2940 m	10.0 and more	6
																					1900-10-15	15.10.2020	20	20:00	1	15.10.2020 20:00	9	747.6	763.5	82	Wind blowing from the north-northwest	2				Broken clouds (60-90%) 600 m, overcast (100%) 780 m	10.0 and more	6
																					1900-10-15	15.10.2020	19	19:00	1	15.10.2020 19:00	9	747.6	763.5	82	Wind blowing from the north-northwest	4				Few clouds (10-30%) 540 m, broken clouds (60-90%) 780 m, overcast (100%) 930 m	10.0 and more	6
																					1900-10-15	15.10.2020	18	18:00	1	15.10.2020 18:00	9	747.6	763.5	87	Wind blowing from the north	4				Scattered clouds (40-50%) 360 m, broken clouds (60-90%) 660 m, overcast (100%) 870 m	10.0 and more	7
																					1900-10-15	15.10.2020	17.5	17:30	1	15.10.2020 17:30	9	747.6	763.5	87	Wind blowing from the north	3		Light drizzle		Scattered clouds (40-50%) 420 m, broken clouds (60-90%) 750 m, overcast (100%) 900 m	9	7
																					1900-10-15	15.10.2020	17	17:00	1	15.10.2020 17:00	9	747.6	763.5	82	Wind blowing from the north-northwest	3		Light rain		Few clouds (10-30%) 600 m, overcast (100%) 780 m	10.0 and more	6
																					1900-10-15	15.10.2020	16.5	16:30	1	15.10.2020 16:30	9	747.6	763.5	82	Wind blowing from the north	4				Broken clouds (60-90%) 420 m, broken clouds (60-90%) 570 m, overcast (100%) 780 m	10.0 and more	6
																					1900-10-15	15.10.2020	16	16:00	1	15.10.2020 16:00	9	747.6	763.5	82	Wind blowing from the north	5				Broken clouds (60-90%) 420 m, broken clouds (60-90%) 600 m, overcast (100%) 750 m	10.0 and more	6
																					1900-10-15	15.10.2020	15.5	15:30	1	15.10.2020 15:30	9	746.9	762.8	82	Wind blowing from the north	5				Broken clouds (60-90%) 540 m, overcast (100%) 750 m	10.0 and more	6
																					1900-10-15	15.10.2020	15	15:00	1	15.10.2020 15:00	10	747	762.8	71	Wind blowing from the north	3				Few clouds (10-30%) 630 m, broken clouds (60-90%) 840 m, overcast (100%) 1080 m	10.0 and more	5
																					1900-10-15	15.10.2020	14.5	14:30	1	15.10.2020 14:30	10	747	762.8	71	Wind blowing from the north	5				Few clouds (10-30%) 510 m, overcast (100%) 1050 m	10.0 and more	5
																					1900-10-15	15.10.2020	14	14:00	1	15.10.2020 14:00	10	747	762.8	71	Wind blowing from the north	5				Broken clouds (60-90%) 780 m, broken clouds (60-90%) 1020 m, overcast (100%) 1320 m	10.0 and more	5
																					1900-10-15	15.10.2020	13.5	13:30	1	15.10.2020 13:30	10	747	762.8	67	Wind blowing from the north	4				Few clouds (10-30%) 870 m, overcast (100%) 1110 m	10.0 and more	4
																					1900-10-15	15.10.2020	13	13:00	1	15.10.2020 13:00	10	747	762.8	71	Wind blowing from the north	4				Broken clouds (60-90%) 720 m, broken clouds (60-90%) 900 m, overcast (100%) 1080 m	10.0 and more	5
																					1900-10-15	15.10.2020	12.5	12:30	1	15.10.2020 12:30	10	747	762.8	71	Wind blowing from the north	4				Broken clouds (60-90%) 750 m, broken clouds (60-90%) 1080 m, overcast (100%) 1260 m	10.0 and more	5
																					1900-10-15	15.10.2020	12	12:00	1	15.10.2020 12:00	10	747	762.8	71	Wind blowing from the north	4				Broken clouds (60-90%) 600 m, broken clouds (60-90%) 780 m, broken clouds (60-90%) 930 m	10.0 and more	5
																					1900-10-15	15.10.2020	11.5	11:30	1	15.10.2020 11:30	9	746.9	762.8	82	Wind blowing from the north	4				Broken clouds (60-90%) 510 m, broken clouds (60-90%) 750 m, broken clouds (60-90%) 1380 m	10.0 and more	6
																					1900-10-15	15.10.2020	11	11:00	1	15.10.2020 11:00	8	746.8	762.8	82	Wind blowing from the north	5				Broken clouds (60-90%) 420 m, broken clouds (60-90%) 570 m, overcast (100%) 720 m	10.0 and more	5
																					1900-10-15	15.10.2020	10.5	10:30	1	15.10.2020 10:30	8	746.8	762.8	87	Wind blowing from the north-northeast	5				Overcast (100%) 330 m	10.0 and more	6
																					1900-10-15	15.10.2020	10	10:00	1	15.10.2020 10:00	8	746.8	762.8	87	Wind blowing from the north	6				Overcast (100%) 330 m	10.0 and more	6
																					1900-10-15	15.10.2020	9.5	09:30	1	15.10.2020 09:30	8	746.8	762.8	87	Wind blowing from the north	5				Overcast (100%) 330 m	10.0 and more	6
																					1900-10-15	15.10.2020	9	09:00	1	15.10.2020 09:00	8	746.1	762	87	Wind blowing from the north	5				Broken clouds (60-90%) 330 m, broken clouds (60-90%) 1740 m, overcast (100%) 2220 m	10.0 and more	6
																					1900-10-15	15.10.2020	8.5	08:30	1	15.10.2020 08:30	8	746.1	762	87	Wind blowing from the north	3				No Significant Clouds	7	6
																					1900-10-15	15.10.2020	8	08:00	1	15.10.2020 08:00	6	745.9	762	93	Wind blowing from the north-northwest	2		Mist		Few clouds (10-30%) 990 m, scattered clouds (40-50%) 1200 m, broken clouds (60-90%) 1440 m	5	5
																					1900-10-15	15.10.2020	7.5	07:30	1	15.10.2020 07:30	6	745.9	762	93	Wind blowing from the north	2		Mist		Few clouds (10-30%) 840 m, broken clouds (60-90%) 1320 m, overcast (100%) 2220 m	5	5
																					1900-10-15	15.10.2020	7	07:00	1	15.10.2020 07:00	6	745.9	762	93	Wind blowing from the north	3				Broken clouds (60-90%) 720 m, broken clouds (60-90%) 930 m, broken clouds (60-90%) 1200 m	6	5
																					1900-10-15	15.10.2020	6.5	06:30	1	15.10.2020 06:30	6	745.9	762	93	Wind blowing from the north	4				Broken clouds (60-90%) 690 m	6	5
																					1900-10-15	15.10.2020	6	06:00	1	15.10.2020 06:00	5	745.9	762	93	Wind blowing from the north	3		Mist		Few clouds (10-30%) 660 m	5	4
																					1900-10-15	15.10.2020	5.5	05:30	1	15.10.2020 05:30	5	745.1	761.2	93	Wind blowing from the north	3				No Significant Clouds	6	4
																					1900-10-15	15.10.2020	5	05:00	1	15.10.2020 05:00	5	745.1	761.2	93	Wind blowing from the north	4				No Significant Clouds	6	4
																					1900-10-15	15.10.2020	4.5	04:30	1	15.10.2020 04:30	6	745.2	761.2	87	Wind blowing from the north	4				No Significant Clouds	6	4
																					1900-10-15	15.10.2020	4	04:00	1	15.10.2020 04:00	6	745.2	761.2	93	Wind blowing from the north	4				No Significant Clouds	7	5
																					1900-10-15	15.10.2020	3.5	03:30	1	15.10.2020 03:30	6	745.2	761.2	93	Wind blowing from the north	5				No Significant Clouds	7	5
																					1900-10-15	15.10.2020	3	03:00	1	15.10.2020 03:00	6	745.2	761.2	87	Wind blowing from the north	5				No Significant Clouds	8	4
																					1900-10-15	15.10.2020	2.5	02:30	1	15.10.2020 02:30	6	745.2	761.2	87	Wind blowing from the north	4				No Significant Clouds	10.0 and more	4
																					1900-10-15	15.10.2020	2	02:00	1	15.10.2020 02:00	7	745.2	761.2	87	Wind blowing from the north	3				No Significant Clouds	10.0 and more	5
																					1900-10-15	15.10.2020	1.5	01:30	1	15.10.2020 01:30	7	745.2	761.2	87	Wind blowing from the north-northeast	4				No Significant Clouds	10.0 and more	5
																					1900-10-15	15.10.2020	1	01:00	1	15.10.2020 01:00	7	745.2	761.2	87	Wind blowing from the north-northeast	4				No Significant Clouds	10.0 and more	5
																					1900-10-15	15.10.2020	0	00:00	1	15.10.2020 00:00	8	744.6	760.5	82	Wind blowing from the north-northeast	6				No Significant Clouds	10.0 and more	5
																					1900-10-14	14.10.2020	23.5	23:30	1	14.10.2020 23:30	8	744.6	760.5	82	Wind blowing from the north-northeast	4				No Significant Clouds	10.0 and more	5
																					1900-10-14	14.10.2020	23	23:00	1	14.10.2020 23:00	8	744.6	760.5	82	Wind blowing from the north-northeast	5				No Significant Clouds	10.0 and more	5
																					1900-10-14	14.10.2020	22.5	22:30	1	14.10.2020 22:30	8	744.6	760.5	82	Wind blowing from the north-northeast	5				No Significant Clouds	10.0 and more	5
																					1900-10-14	14.10.2020	22	22:00	1	14.10.2020 22:00	9	744.6	760.5	76	Wind blowing from the north-northeast	6				No Significant Clouds	10.0 and more	5
																					1900-10-14	14.10.2020	21.5	21:30	1	14.10.2020 21:30	9	744.6	760.5	76	Wind blowing from the north-northeast	6				No Significant Clouds	10.0 and more	5
																					1900-10-14	14.10.2020	21	21:00	1	14.10.2020 21:00	10	744.7	760.5	71	Wind blowing from the north-northeast	5				No Significant Clouds	10.0 and more	5
																					1900-10-14	14.10.2020	20	20:00	1	14.10.2020 20:00	10	743.9	759.7	76	Wind blowing from the north	4				No Significant Clouds	10.0 and more	6
																					1900-10-14	14.10.2020	19.5	19:30	1	14.10.2020 19:30	10	743.9	759.7	76	Wind blowing from the north	4				No Significant Clouds	10.0 and more	6
																					1900-10-14	14.10.2020	19	19:00	1	14.10.2020 19:00	11	744	759.7	72	Wind blowing from the north	6				No Significant Clouds	10.0 and more	6
																					1900-10-14	14.10.2020	18.5	18:30	1	14.10.2020 18:30	11	744	759.7	67	Wind blowing from the north-northeast	5				No Significant Clouds	10.0 and more	5
																					1900-10-14	14.10.2020	18	18:00	1	14.10.2020 18:00	11	743.3	759	67	Wind blowing from the north-northeast	5				Few clouds (10-30%) 1260 m, overcast (100%) 3000 m	10.0 and more	5
																					1900-10-14	14.10.2020	17.5	17:30	1	14.10.2020 17:30	11	743.3	759	72	Wind blowing from the north-northeast	5				Few clouds (10-30%) 1380 m, overcast (100%) 2820 m	10.0 and more	6
																					1900-10-14	14.10.2020	17	17:00	1	14.10.2020 17:00	12	743.3	759	67	Wind blowing from the north-northeast	5				No Significant Clouds	10.0 and more	6
																					1900-10-14	14.10.2020	16.5	16:30	1	14.10.2020 16:30	12	743.3	759	67	Wind blowing from the north-east	6				Few clouds (10-30%) 840 m, overcast (100%) 2820 m	10.0 and more	6
																					1900-10-14	14.10.2020	16	16:00	1	14.10.2020 16:00	12	743.3	759	72	Wind blowing from the north-east	6				Few clouds (10-30%) 870 m, scattered clouds (40-50%) 2400 m, overcast (100%) 2940 m	10.0 and more	7
																					1900-10-14	14.10.2020	15.5	15:30	1	14.10.2020 15:30	12	743.3	759	67	Wind blowing from the north-east	6				Few clouds (10-30%) 630 m, broken clouds (60-90%) 2340 m, overcast (100%) 2760 m	10.0 and more	6
																					1900-10-14	14.10.2020	15	15:00	1	14.10.2020 15:00	12	743.3	759	67	Wind blowing from the north-east	8				Broken clouds (60-90%) 660 m, broken clouds (60-90%) 2520 m, broken clouds (60-90%) 3000 m	10.0 and more	6
																					1900-10-14	14.10.2020	14.5	14:30	1	14.10.2020 14:30	11	742.5	758.2	77	Wind blowing from the north-east	7				Broken clouds (60-90%) 540 m, broken clouds (60-90%) 2460 m, broken clouds (60-90%) 3000 m	10.0 and more	7
																					1900-10-14	14.10.2020	14	14:00	1	14.10.2020 14:00	11	743.3	759	77	Wind blowing from the north-east	7				Scattered clouds (40-50%) 480 m, overcast (100%) 2160 m	10.0 and more	7
																					1900-10-14	14.10.2020	13.5	13:30	1	14.10.2020 13:30	11	743.3	759	77	Wind blowing from the north-east	7				Scattered clouds (40-50%) 510 m, broken clouds (60-90%) 1980 m, broken clouds (60-90%) 2460 m	10.0 and more	7
																					1900-10-14	14.10.2020	13	13:00	1	14.10.2020 13:00	11	743.3	759	77	Wind blowing from the north-east	7				Few clouds (10-30%) 630 m, overcast (100%) 1680 m, cumulus congestus of great vertical extent	10.0 and more	7
																					1900-10-14	14.10.2020	12.5	12:30	1	14.10.2020 12:30	11	743.3	759	82	Wind blowing from the east-northeast	6				Broken clouds (60-90%) 480 m, broken clouds (60-90%) 870 m, broken clouds (60-90%) 1080 m, cumulus congestus of great vertical extent	10.0 and more	8
																					1900-10-14	14.10.2020	12	12:00	1	14.10.2020 12:00	10	743.2	759	88	Wind blowing from the east-northeast	6				Broken clouds (60-90%) 330 m, broken clouds (60-90%) 570 m, broken clouds (60-90%) 780 m, cumulus congestus of great vertical extent	10.0 and more	8
																					1900-10-14	14.10.2020	11.5	11:30	1	14.10.2020 11:30	10	742.4	758.2	88	Wind blowing from the north-east	4				Broken clouds (60-90%) 300 m, overcast (100%) 450 m	10.0 and more	8
																					1900-10-14	14.10.2020	11	11:00	1	14.10.2020 11:00	10	742.4	758.2	88	Wind blowing from the north-northeast	4				Broken clouds (60-90%) 210 m, broken clouds (60-90%) 420 m, overcast (100%) 870 m	10.0 and more	8
																					1900-10-14	14.10.2020	10.5	10:30	1	14.10.2020 10:30	9	742.4	758.2	94	Wind blowing from the north-northeast	4				Broken clouds (60-90%) 240 m, overcast (100%) 420 m	10.0 and more	8
																					1900-10-14	14.10.2020	10	10:00	1	14.10.2020 10:00	9	742.4	758.2	94	Wind blowing from the north-northeast	3		Light rain		Broken clouds (60-90%) 210 m, overcast (100%) 1020 m	10.0 and more	8
																					1900-10-14	14.10.2020	9.5	09:30	1	14.10.2020 09:30	9	742.4	758.2	94	Wind blowing from the north-northeast	2		Light rain, drizzle		Overcast (100%) 150 m	10.0 and more	8
																					1900-10-14	14.10.2020	9	09:00	1	14.10.2020 09:00	8	742.3	758.2	100	Wind blowing from the north-northeast	2		Light rain		Overcast (100%) 150 m	10.0 and more	8
																					1900-10-14	14.10.2020	8.5	08:30	1	14.10.2020 08:30	8	742.3	758.2	100	Wind blowing from the north-northeast	3				Overcast (100%) 180 m	10.0 and more	8
																					1900-10-14	14.10.2020	8	08:00	1	14.10.2020 08:00	8	742.3	758.2	100	Wind blowing from the north-northeast	2				Few clouds (10-30%) 150 m, broken clouds (60-90%) 270 m, broken clouds (60-90%) 960 m	10.0 and more	8
																					1900-10-14	14.10.2020	7.5	07:30	1	14.10.2020 07:30	8	741.8	757.7	100	Wind blowing from the north-northeast	2		Light drizzle		Broken clouds (60-90%) 330 m, broken clouds (60-90%) 1140 m, overcast (100%) 1920 m	10.0 and more	8
																					1900-10-14	14.10.2020	7	07:00	1	14.10.2020 07:00	8	741.8	757.7	100	Wind blowing from the north	1				Broken clouds (60-90%) 360 m, broken clouds (60-90%) 840 m, broken clouds (60-90%) 1110 m	7	8
																					1900-10-14	14.10.2020	6.5	06:30	1	14.10.2020 06:30	8	741.8	757.7	100	Calm, no wind	0		Light rain		Few clouds (10-30%) 30 m, scattered clouds (40-50%) 480 m, broken clouds (60-90%) 1260 m	6	8
																					1900-10-14	14.10.2020	6	06:00	1	14.10.2020 06:00	8	741.8	757.7	100	Calm, no wind	0		Light drizzle		Vertical visibility	6	8
																					1900-10-14	14.10.2020	5.5	05:30	1	14.10.2020 05:30	8	741.8	757.7	93	Wind blowing from the north-northeast	1		Mist		Overcast (100%) 60 m	4.6	7
																					1900-10-14	14.10.2020	5	05:00	1	14.10.2020 05:00	8	741.8	757.7	93	Calm, no wind	0		Mist		Overcast (100%) 60 m	1.8	7
																					1900-10-14	14.10.2020	4.5	04:30	1	14.10.2020 04:30	8	741.8	757.7	93	variable wind direction	1		Mist		Overcast (100%) 60 m	2.2	7
																					1900-10-14	14.10.2020	4	04:00	1	14.10.2020 04:00	8	741.1	756.9	93	variable wind direction	1				Overcast (100%) 90 m	10.0 and more	7
																					1900-10-14	14.10.2020	3.5	03:30	1	14.10.2020 03:30	8	741.8	757.7	93	Wind blowing from the south-southwest	1				Overcast (100%) 90 m	10.0 and more	7
																					1900-10-14	14.10.2020	3	03:00	1	14.10.2020 03:00	8	741.8	757.7	93	Calm, no wind	0				Overcast (100%) 120 m	10.0 and more	7
																					1900-10-14	14.10.2020	2.5	02:30	1	14.10.2020 02:30	8	741.8	757.7	93	Wind blowing from the south	1				Broken clouds (60-90%) 150 m, overcast (100%) 1800 m	10.0 and more	7
																					1900-10-14	14.10.2020	2	02:00	1	14.10.2020 02:00	8	741.8	757.7	93	variable wind direction	1				Few clouds (10-30%) 180 m, overcast (100%) 1740 m	10.0 and more	7
																					1900-10-14	14.10.2020	1.5	01:30	1	14.10.2020 01:30	8	741.8	757.7	93	Calm, no wind	0				No Significant Clouds	10.0 and more	7
																					1900-10-14	14.10.2020	1	01:00	1	14.10.2020 01:00	8	741.8	757.7	93	variable wind direction	1				No Significant Clouds	10.0 and more	7
																					1900-10-14	14.10.2020	0.5	00:30	1	14.10.2020 00:30	8	741.8	757.7	100	Wind blowing from the west-southwest	2				Broken clouds (60-90%) 1470 m, overcast (100%) 1680 m	10.0 and more	8
																					1900-10-14	14.10.2020	0	00:00	1	14.10.2020 00:00	8	741.8	757.7	100	Wind blowing from the west-southwest	2		Light rain		Broken clouds (60-90%) 1410 m, overcast (100%) 1980 m	10.0 and more	8
																					1900-10-13	13.10.2020	23.5	23:30	1	13.10.2020 23:30	8	741.8	757.7	93	Wind blowing from the south-west	2				Few clouds (10-30%) 1140 m, broken clouds (60-90%) 1470 m, overcast (100%) 1860 m	10.0 and more	7
																					1900-10-13	13.10.2020	23	23:00	1	13.10.2020 23:00	8	742.3	758.2	93	Wind blowing from the south-west	2				Few clouds (10-30%) 870 m, overcast (100%) 1860 m	10.0 and more	7
																					1900-10-13	13.10.2020	22.5	22:30	1	13.10.2020 22:30	8	741.8	757.7	93	Wind blowing from the south-southwest	1				No Significant Clouds	10.0 and more	7
																					1900-10-13	13.10.2020	22	22:00	1	13.10.2020 22:00	8	741.8	757.7	100	Wind blowing from the south-west	2		Light rain		No Significant Clouds	10.0 and more	8
																					1900-10-13	13.10.2020	21.5	21:30	1	13.10.2020 21:30	9	741.9	757.7	94	Wind blowing from the south-southwest	2		Light rain		Few clouds (10-30%) 1320 m, overcast (100%) 1560 m, cumulus congestus of great vertical extent	10.0 and more	8
																					1900-10-13	13.10.2020	21	21:00	1	13.10.2020 21:00	9	741.9	757.7	94	Wind blowing from the west-southwest	3		Rain		Few clouds (10-30%) 450 m, broken clouds (60-90%) 1380 m, overcast (100%) 1560 m, cumulus congestus of great vertical extent	7	8
																					1900-10-13	13.10.2020	20	20:00	1	13.10.2020 20:00	9	741.9	757.7	94	Wind blowing from the south-west	2		Light rain		Scattered clouds (40-50%) 630 m, broken clouds (60-90%) 810 m, broken clouds (60-90%) 1020 m, cumulus congestus of great vertical extent	10.0 and more	8
																					1900-10-13	13.10.2020	19	19:00	1	13.10.2020 19:00	9	741.9	757.7	94	Wind blowing from the west	2		Rain		Few clouds (10-30%) 540 m, broken clouds (60-90%) 1410 m, broken clouds (60-90%) 1680 m, cumulus congestus of great vertical extent	10.0 and more	8
																					1900-10-13	13.10.2020	18.5	18:30	1	13.10.2020 18:30	9	741.9	757.7	94	Wind blowing from the west	4		Rain		Few clouds (10-30%) 360 m, scattered clouds (40-50%) 540 m, broken clouds (60-90%) 750 m, cumulus congestus of great vertical extent	6	8
																					1900-10-13	13.10.2020	18	18:00	1	13.10.2020 18:00	10	742	757.7	88	Wind blowing from the west-southwest	2				Scattered clouds (40-50%) 780 m, broken clouds (60-90%) 960 m, broken clouds (60-90%) 1200 m, cumulus congestus of great vertical extent	10.0 and more	8
																					1900-10-13	13.10.2020	17.5	17:30	1	13.10.2020 17:30	11	742	757.7	88	Wind blowing from the west	2				Few clouds (10-30%) 1290 m, broken clouds (60-90%) 1680 m, overcast (100%) 2040 m, cumulonimbus clouds	10.0 and more	9
																					1900-10-13	13.10.2020	17	17:00	1	13.10.2020 17:00	11	742	757.7	88	Wind blowing from the west-northwest	4				Few clouds (10-30%) 450 m, broken clouds (60-90%) 1500 m, overcast (100%) 1800 m, cumulus congestus of great vertical extent	10.0 and more	9
																					1900-10-13	13.10.2020	16.5	16:30	1	13.10.2020 16:30	11	741.2	756.9	82	Wind blowing from the west-northwest	5				Few clouds (10-30%) 450 m, scattered clouds (40-50%) 1740 m, broken clouds (60-90%) 2160 m, cumulus congestus of great vertical extent	10.0 and more	8
																					1900-10-13	13.10.2020	16	16:00	1	13.10.2020 16:00	11	741.2	756.9	88	Wind blowing from the north-west	4				Scattered clouds (40-50%) 390 m, scattered clouds (40-50%) 660 m, broken clouds (60-90%) 1410 m, cumulus congestus of great vertical extent	10.0 and more	9
																					1900-10-13	13.10.2020	15.5	15:30	1	13.10.2020 15:30	11	741.2	756.9	88	Wind blowing from the north-west	5				Broken clouds (60-90%) 420 m, broken clouds (60-90%) 1140 m, broken clouds (60-90%) 1320 m, cumulus congestus of great vertical extent	10.0 and more	9
																					1900-10-13	13.10.2020	15	15:00	1	13.10.2020 15:00	11	741.2	756.9	82	Wind blowing from the north-west	4		Light rain		Scattered clouds (40-50%) 390 m, scattered clouds (40-50%) 810 m, broken clouds (60-90%) 1080 m, cumulus congestus of great vertical extent	10.0 and more	8
																					1900-10-13	13.10.2020	14.5	14:30	1	13.10.2020 14:30	12	741.3	756.9	88	Wind blowing from the south-west	4				Scattered clouds (40-50%) 330 m, broken clouds (60-90%) 510 m, broken clouds (60-90%) 900 m, cumulus congestus of great vertical extent	10.0 and more	10
																					1900-10-13	13.10.2020	14	14:00	1	13.10.2020 14:00	12	741.3	756.9	88	Wind blowing from the south-west	2		Light rain, drizzle		Few clouds (10-30%) 270 m, broken clouds (60-90%) 420 m, broken clouds (60-90%) 750 m, cumulus congestus of great vertical extent	10.0 and more	10
																					1900-10-13	13.10.2020	13.5	13:30	1	13.10.2020 13:30	11	742	757.7	94	Wind blowing from the west-southwest	3				Broken clouds (60-90%) 180 m, broken clouds (60-90%) 330 m, broken clouds (60-90%) 660 m	10.0 and more	10
																					1900-10-13	13.10.2020	13	13:00	1	13.10.2020 13:00	10	742	757.7	100	Wind blowing from the west-southwest	3				Overcast (100%) 180 m	10.0 and more	10
																					1900-10-13	13.10.2020	12.5	12:30	1	13.10.2020 12:30	10	742	757.7	94	Wind blowing from the south-southwest	3		Light drizzle		Overcast (100%) 150 m	10.0 and more	9
																					1900-10-13	13.10.2020	12	12:00	1	13.10.2020 12:00	10	742	757.7	94	Wind blowing from the south	4				Broken clouds (60-90%) 150 m, overcast (100%) 330 m	10.0 and more	9
																					1900-10-13	13.10.2020	11.5	11:30	1	13.10.2020 11:30	10	742	757.7	94	Wind blowing from the south-southwest	4		Light rain, mist		Broken clouds (60-90%) 120 m, overcast (100%) 390 m	3.1	9
																					1900-10-13	13.10.2020	11	11:00	1	13.10.2020 11:00	9	742.4	758.2	100	Wind blowing from the south	4		Light rain, mist		Broken clouds (60-90%) 150 m, overcast (100%) 330 m	5	9
																					1900-10-13	13.10.2020	10.5	10:30	1	13.10.2020 10:30	9	742.4	758.2	94	Wind blowing from the south	3		Light drizzle, mist		Broken clouds (60-90%) 120 m, overcast (100%) 390 m	2.3	8
																					1900-10-13	13.10.2020	10	10:00	1	13.10.2020 10:00	9	742.4	758.2	94	Wind blowing from the south	4		Light drizzle, mist		Broken clouds (60-90%) 120 m, broken clouds (60-90%) 240 m, overcast (100%) 450 m	4.1	8
																					1900-10-13	13.10.2020	9.5	09:30	1	13.10.2020 09:30	9	742.4	758.2	94	Wind blowing from the south	3		Light rain, mist		Broken clouds (60-90%) 120 m, overcast (100%) 660 m	4.2	8
																					1900-10-13	13.10.2020	9	09:00	1	13.10.2020 09:00	9	742.4	758.2	87	Wind blowing from the south	3				Few clouds (10-30%) 270 m, broken clouds (60-90%) 720 m, overcast (100%) 930 m	10.0 and more	7
																					1900-10-13	13.10.2020	8.5	08:30	1	13.10.2020 08:30	9	743.2	759	82	Wind blowing from the south	4				Overcast (100%) 1080 m	10.0 and more	6
																					1900-10-13	13.10.2020	8	08:00	1	13.10.2020 08:00	8	743.1	759	87	Wind blowing from the south	4		Light rain		Few clouds (10-30%) 300 m, overcast (100%) 1140 m	10.0 and more	6
																					1900-10-13	13.10.2020	7.5	07:30	1	13.10.2020 07:30	9	743.2	759	82	Wind blowing from the south	3				Broken clouds (60-90%) 330 m, broken clouds (60-90%) 870 m, overcast (100%) 1290 m	10.0 and more	6
																					1900-10-13	13.10.2020	7	07:00	1	13.10.2020 07:00	8	743.1	759	87	Wind blowing from the south	2		Light drizzle		Overcast (100%) 390 m	10.0 and more	6
																					1900-10-13	13.10.2020	6.5	06:30	1	13.10.2020 06:30	9	743.2	759	82	Wind blowing from the south	3				Broken clouds (60-90%) 480 m, broken clouds (60-90%) 660 m, broken clouds (60-90%) 1080 m	10.0 and more	6
																					1900-10-13	13.10.2020	6	06:00	1	13.10.2020 06:00	9	743.2	759	82	Wind blowing from the south	3				Few clouds (10-30%) 480 m, broken clouds (60-90%) 1020 m, broken clouds (60-90%) 1230 m	10.0 and more	6
																					1900-10-13	13.10.2020	5.5	05:30	1	13.10.2020 05:30	9	743.9	759.7	82	Wind blowing from the south	2				Few clouds (10-30%) 510 m, scattered clouds (40-50%) 930 m, broken clouds (60-90%) 1170 m	10.0 and more	6
																					1900-10-13	13.10.2020	5	05:00	1	13.10.2020 05:00	8	743.8	759.7	87	Wind blowing from the south	2				Few clouds (10-30%) 600 m, scattered clouds (40-50%) 1110 m, overcast (100%) 1380 m	10.0 and more	6
																					1900-10-13	13.10.2020	4.5	04:30	1	13.10.2020 04:30	8	743.8	759.7	87	Wind blowing from the south-southeast	3				Scattered clouds (40-50%) 900 m, broken clouds (60-90%) 1050 m, broken clouds (60-90%) 1230 m	10.0 and more	6
																					1900-10-13	13.10.2020	4	04:00	1	13.10.2020 04:00	8	743.8	759.7	87	Wind blowing from the south-southeast	3				Few clouds (10-30%) 960 m, overcast (100%) 1680 m	10.0 and more	6
																					1900-10-13	13.10.2020	3.5	03:30	1	13.10.2020 03:30	8	743.8	759.7	87	Wind blowing from the south-southeast	3				Scattered clouds (40-50%) 960 m, broken clouds (60-90%) 1320 m, overcast (100%) 1680 m	10.0 and more	6
																					1900-10-13	13.10.2020	3	03:00	1	13.10.2020 03:00	8	744.6	760.5	87	Wind blowing from the south-southeast	3				Few clouds (10-30%) 1020 m, broken clouds (60-90%) 1680 m, overcast (100%) 1980 m	10.0 and more	6
																					1900-10-13	13.10.2020	2.5	02:30	1	13.10.2020 02:30	8	745.3	761.2	87	Wind blowing from the south	2				No Significant Clouds	10.0 and more	6
																					1900-10-13	13.10.2020	2	02:00	1	13.10.2020 02:00	8	745.3	761.2	87	Wind blowing from the south-southeast	2				No Significant Clouds	10.0 and more	6
																					1900-10-13	13.10.2020	1.5	01:30	1	13.10.2020 01:30	8	745.3	761.2	87	Wind blowing from the south	3				No Significant Clouds	10.0 and more	6
																					1900-10-13	13.10.2020	1	01:00	1	13.10.2020 01:00	8	746.1	762	87	Wind blowing from the south-southeast	3				No Significant Clouds	10.0 and more	6
																					1900-10-13	13.10.2020	0	00:00	1	13.10.2020 00:00	9	746.1	762	82	Wind blowing from the south-southeast	3				No Significant Clouds	10.0 and more	6
																					1900-10-12	12.10.2020	23.5	23:30	1	12.10.2020 23:30	9	746.9	762.8	82	Wind blowing from the south	3				No Significant Clouds	10.0 and more	6
																					1900-10-12	12.10.2020	23	23:00	1	12.10.2020 23:00	9	746.9	762.8	82	Wind blowing from the south	2				No Significant Clouds	10.0 and more	6
																					1900-10-12	12.10.2020	22.5	22:30	1	12.10.2020 22:30	9	747.6	763.5	82	Wind blowing from the south	3				No Significant Clouds	10.0 and more	6
																					1900-10-12	12.10.2020	22	22:00	1	12.10.2020 22:00	9	747.6	763.5	82	Wind blowing from the south	3				No Significant Clouds	10.0 and more	6
																					1900-10-12	12.10.2020	21.5	21:30	1	12.10.2020 21:30	9	747.6	763.5	82	Wind blowing from the south	3				No Significant Clouds	10.0 and more	6
																					1900-10-12	12.10.2020	21	21:00	1	12.10.2020 21:00	9	748.4	764.3	87	Wind blowing from the south	2				No Significant Clouds	10.0 and more	7
																					1900-10-12	12.10.2020	20.5	20:30	1	12.10.2020 20:30	9	748.4	764.3	87	Wind blowing from the south	2				No Significant Clouds	10.0 and more	7
																					1900-10-12	12.10.2020	20	20:00	1	12.10.2020 20:00	10	748.4	764.3	82	Wind blowing from the south	2				No Significant Clouds	10.0 and more	7
																					1900-10-12	12.10.2020	19.5	19:30	1	12.10.2020 19:30	10	748.4	764.3	82	Wind blowing from the south	2				No Significant Clouds	10.0 and more	7
																					1900-10-12	12.10.2020	19	19:00	1	12.10.2020 19:00	10	749.1	765	82	Wind blowing from the south	2				No Significant Clouds	10.0 and more	7
																					1900-10-12	12.10.2020	18.5	18:30	1	12.10.2020 18:30	10	749.1	765	82	Wind blowing from the south-southwest	2				No Significant Clouds	10.0 and more	7
																					1900-10-12	12.10.2020	18	18:00	1	12.10.2020 18:00	10	749.1	765	82	Wind blowing from the south-west	2				No Significant Clouds	10.0 and more	7
																					1900-10-12	12.10.2020	17.5	17:30	1	12.10.2020 17:30	11	749.2	765	77	Wind blowing from the south-west	2				No Significant Clouds	10.0 and more	7
																					1900-10-12	12.10.2020	17	17:00	1	12.10.2020 17:00	11	749.9	765.8	77	Wind blowing from the south-west	3				Few clouds (10-30%) 450 m, broken clouds (60-90%) 2040 m, overcast (100%) 3900 m	10.0 and more	7
																					1900-10-12	12.10.2020	16.5	16:30	1	12.10.2020 16:30	11	749.9	765.8	77	Wind blowing from the south-west	3				Few clouds (10-30%) 480 m, broken clouds (60-90%) 1980 m, broken clouds (60-90%) 3900 m	10.0 and more	7
																					1900-10-12	12.10.2020	16	16:00	1	12.10.2020 16:00	11	749.9	765.8	77	Wind blowing from the west-southwest	3				Scattered clouds (40-50%) 450 m, overcast (100%) 1920 m	10.0 and more	7
																					1900-10-12	12.10.2020	15.5	15:30	1	12.10.2020 15:30	10	749.9	765.8	82	Wind blowing from the west	2				Few clouds (10-30%) 420 m, broken clouds (60-90%) 1920 m, broken clouds (60-90%) 3900 m	10.0 and more	7
																					1900-10-12	12.10.2020	15	15:00	1	12.10.2020 15:00	11	750.7	766.6	77	Wind blowing from the west	3				Few clouds (10-30%) 420 m, scattered clouds (40-50%) 2040 m, overcast (100%) 3900 m	10.0 and more	7
																					1900-10-12	12.10.2020	14.5	14:30	1	12.10.2020 14:30	10	750.7	766.6	82	Wind blowing from the west	3				Scattered clouds (40-50%) 330 m, broken clouds (60-90%) 4200 m, broken clouds (60-90%) 5100 m	10.0 and more	7
																					1900-10-12	12.10.2020	14	14:00	1	12.10.2020 14:00	10	751.4	767.3	82	Wind blowing from the west	3				Broken clouds (60-90%) 360 m, broken clouds (60-90%) 4500 m, overcast (100%) 4800 m	10.0 and more	7
																					1900-10-12	12.10.2020	13.5	13:30	1	12.10.2020 13:30	9	751.3	767.3	87	Wind blowing from the west	3				Broken clouds (60-90%) 270 m, overcast (100%) 420 m	10.0 and more	7
																					1900-10-12	12.10.2020	13	13:00	1	12.10.2020 13:00	10	751.4	767.3	82	Wind blowing from the west	4				Broken clouds (60-90%) 240 m, overcast (100%) 360 m	10.0 and more	7
																					1900-10-12	12.10.2020	12.5	12:30	1	12.10.2020 12:30	9	752.1	768.1	87	Wind blowing from the west	2				Broken clouds (60-90%) 210 m, overcast (100%) 330 m	10.0 and more	7
																					1900-10-12	12.10.2020	12	12:00	1	12.10.2020 12:00	8	752	768.1	100	Wind blowing from the west-southwest	2				Overcast (100%) 180 m	10.0 and more	8
																					1900-10-12	12.10.2020	11.5	11:30	1	12.10.2020 11:30	8	752	768.1	93	Wind blowing from the west-southwest	3				Overcast (100%) 120 m	10.0 and more	7
																					1900-10-12	12.10.2020	11	11:00	1	12.10.2020 11:00	7	752.8	768.9	100	Wind blowing from the west-southwest	3				Overcast (100%) 60 m	7	7
																					1900-10-12	12.10.2020	10.5	10:30	1	12.10.2020 10:30	7	752	768.1	93	Wind blowing from the south-west	2		Mist		Overcast (100%) 60 m	2.7	6
																					1900-10-12	12.10.2020	10	10:00	1	12.10.2020 10:00	6	752.7	768.9	100	variable wind direction	1		Mist		Overcast (100%) 60 m	1.8	6
																					1900-10-12	12.10.2020	9.5	09:30	1	12.10.2020 09:30	5	752.6	768.9	100	Wind blowing from the south-west	2		Patches fog		Vertical visibility	1	5
																					1900-10-12	12.10.2020	9	09:00	1	12.10.2020 09:00	5	752.6	768.9	93	Wind blowing from the south-west	2		Fog		Vertical visibility	0.4	4
																					1900-10-12	12.10.2020	8.5	08:30	1	12.10.2020 08:30	4	752.6	768.9	100	variable wind direction	2		Fog		Vertical visibility	0.4	4
																					1900-10-12	12.10.2020	8	08:00	1	12.10.2020 08:00	3	752.5	768.9	100	Wind blowing from the south-southwest	1		Fog		Vertical visibility	0.3	3
																					1900-10-12	12.10.2020	7.5	07:30	1	12.10.2020 07:30	3	752.5	768.9	100	Wind blowing from the south-west	2		Fog		Vertical visibility	0.3	3
																					1900-10-12	12.10.2020	7	07:00	1	12.10.2020 07:00	3	751.7	768.1	100	Wind blowing from the south-west	2		Fog		Vertical visibility	0.2	3
																					1900-10-12	12.10.2020	6.5	06:30	1	12.10.2020 06:30	2	751.7	768.1	100	Wind blowing from the west-southwest	2		Fog		Vertical visibility	0.3	2
																					1900-10-12	12.10.2020	6	06:00	1	12.10.2020 06:00	3	751.7	768.1	100	Wind blowing from the west-southwest	2		Fog		Vertical visibility	0.6	3
																					1900-10-12	12.10.2020	5.5	05:30	1	12.10.2020 05:30	3	751.7	768.1	100	Wind blowing from the west-northwest	1		Fog		Vertical visibility	0.9	3
																					1900-10-12	12.10.2020	5	05:00	1	12.10.2020 05:00	3	751.7	768.1	100	Wind blowing from the west	1		Fog		Vertical visibility	0.6	3
																					1900-10-12	12.10.2020	4.5	04:30	1	12.10.2020 04:30	3	751.7	768.1	100	Wind blowing from the west	2		Patches fog		Few clouds (10-30%) 30 m	1.6	3
																					1900-10-12	12.10.2020	4	04:00	1	12.10.2020 04:00	4	751.8	768.1	100	Wind blowing from the west-northwest	1		Fog		No Significant Clouds	0.8	4
																					1900-10-12	12.10.2020	3.5	03:30	1	12.10.2020 03:30	3	751.7	768.1	93	Wind blowing from the west	2		Patches fog		No Significant Clouds	4.6	2
																					1900-10-12	12.10.2020	3	03:00	1	12.10.2020 03:00	5	751.9	768.1	93	Wind blowing from the west	2		Fog		No Significant Clouds	0.9	4
																					1900-10-12	12.10.2020	2.5	02:30	1	12.10.2020 02:30	4	751.8	768.1	100	Wind blowing from the west	2		Patches fog		No Significant Clouds	8	4
																					1900-10-12	12.10.2020	2	02:00	1	12.10.2020 02:00	6	751.9	768.1	93	Wind blowing from the north-west	1				No Significant Clouds	10.0 and more	5
																					1900-10-12	12.10.2020	1.5	01:30	1	12.10.2020 01:30	6	751.9	768.1	93	Calm, no wind	0				No Significant Clouds	10.0 and more	5
																					1900-10-12	12.10.2020	1	01:00	1	12.10.2020 01:00	6	751.9	768.1	100	Calm, no wind	0				No Significant Clouds	10.0 and more	6
																					1900-10-12	12.10.2020	0.5	00:30	1	12.10.2020 00:30	6	751.9	768.1	93	Wind blowing from the north-west	2				No Significant Clouds	10.0 and more	5
																					1900-10-12	12.10.2020	0	00:00	1	12.10.2020 00:00	6	751.9	768.1	87	Wind blowing from the north-west	3				No Significant Clouds	10.0 and more	4
																					1900-10-11	11.10.2020	23.5	23:30	1	11.10.2020 23:30	8	752	768.1	82	Wind blowing from the north	2				No Significant Clouds	10.0 and more	5
																					1900-10-11	11.10.2020	23	23:00	1	11.10.2020 23:00	8	752	768.1	82	Wind blowing from the north	4				No Significant Clouds	10.0 and more	5
																					1900-10-11	11.10.2020	22.5	22:30	1	11.10.2020 22:30	9	752.1	768.1	76	Wind blowing from the north-northwest	3				No Significant Clouds	10.0 and more	5
																					1900-10-11	11.10.2020	22	22:00	1	11.10.2020 22:00	10	752.1	768.1	71	Wind blowing from the north	4				No Significant Clouds	10.0 and more	5
																					1900-10-11	11.10.2020	21.5	21:30	1	11.10.2020 21:30	10	752.1	768.1	71	Wind blowing from the north	3				No Significant Clouds	10.0 and more	5
																					1900-10-11	11.10.2020	21	21:00	1	11.10.2020 21:00	10	752.1	768.1	71	Wind blowing from the north	3				No Significant Clouds	10.0 and more	5
																					1900-10-11	11.10.2020	20.5	20:30	1	11.10.2020 20:30	9	752.1	768.1	76	Wind blowing from the north-west	3				Few clouds (10-30%) 1350 m, broken clouds (60-90%) 1740 m, broken clouds (60-90%) 2100 m	10.0 and more	5
																					1900-10-11	11.10.2020	20	20:00	1	11.10.2020 20:00	10	752.1	768.1	71	Wind blowing from the north-west	2				Few clouds (10-30%) 1410 m, broken clouds (60-90%) 1980 m	10.0 and more	5
																					1900-10-11	11.10.2020	19.5	19:30	1	11.10.2020 19:30	10	752.1	768.1	71	Wind blowing from the north	2				Scattered clouds (40-50%) 1440 m, broken clouds (60-90%) 1860 m	10.0 and more	5
																					1900-10-11	11.10.2020	19	19:00	1	11.10.2020 19:00	10	751.4	767.3	71	Wind blowing from the north	2				No Significant Clouds	10.0 and more	5
																					1900-10-11	11.10.2020	18.5	18:30	1	11.10.2020 18:30	10	751.4	767.3	67	Wind blowing from the north-northwest	3				No Significant Clouds	10.0 and more	4
																					1900-10-11	11.10.2020	18	18:00	1	11.10.2020 18:00	12	751.5	767.3	54	Wind blowing from the north-northwest	3				No Significant Clouds	10.0 and more	3
																					1900-10-11	11.10.2020	17.5	17:30	1	11.10.2020 17:30	13	750.8	766.6	51	Wind blowing from the north	6				No Significant Clouds	10.0 and more	3
																					1900-10-11	11.10.2020	17	17:00	1	11.10.2020 17:00	13	750.8	766.6	55	Wind blowing from the north	5				Few clouds (10-30%) 1230 m, scattered clouds (40-50%) 1800 m	10.0 and more	4
																					1900-10-11	11.10.2020	16.5	16:30	1	11.10.2020 16:30	14	750.9	766.6	51	Wind blowing from the north	6				Few clouds (10-30%) 1380 m, broken clouds (60-90%) 1740 m	10.0 and more	4
																					1900-10-11	11.10.2020	16	16:00	1	11.10.2020 16:00	14	750.9	766.6	51	Wind blowing from the north	7				Few clouds (10-30%) 1410 m, scattered clouds (40-50%) 1680 m	10.0 and more	4
																					1900-10-11	11.10.2020	15.5	15:30	1	11.10.2020 15:30	14	750.9	766.6	55	Wind blowing from the north	6				Few clouds (10-30%) 1260 m	10.0 and more	5
																					1900-10-11	11.10.2020	15	15:00	1	11.10.2020 15:00	14	750.9	766.6	55	Wind blowing from the north	7				Few clouds (10-30%) 1170 m, scattered clouds (40-50%) 1740 m	10.0 and more	5
																					1900-10-11	11.10.2020	14.5	14:30	1	11.10.2020 14:30	14	750.9	766.6	59	Wind blowing from the north	6				Scattered clouds (40-50%) 1020 m, scattered clouds (40-50%) 1290 m, broken clouds (60-90%) 1860 m	10.0 and more	6
																					1900-10-11	11.10.2020	14	14:00	1	11.10.2020 14:00	13	750.8	766.6	63	Wind blowing from the north	5				Few clouds (10-30%) 810 m, scattered clouds (40-50%) 1200 m, broken clouds (60-90%) 1680 m	10.0 and more	6
																					1900-10-11	11.10.2020	13.5	13:30	1	11.10.2020 13:30	13	750.8	766.6	67	Wind blowing from the north	5				Few clouds (10-30%) 780 m, scattered clouds (40-50%) 1110 m	10.0 and more	7
																					1900-10-11	11.10.2020	13	13:00	1	11.10.2020 13:00	13	750.8	766.6	72	Wind blowing from the north-northwest	6				Few clouds (10-30%) 570 m, scattered clouds (40-50%) 720 m, broken clouds (60-90%) 1620 m, cumulus congestus of great vertical extent	10.0 and more	8
																					1900-10-11	11.10.2020	12.5	12:30	1	11.10.2020 12:30	12	751.5	767.3	77	Wind blowing from the north-west	5				Scattered clouds (40-50%) 420 m, scattered clouds (40-50%) 660 m, broken clouds (60-90%) 1290 m, cumulus congestus of great vertical extent	10.0 and more	8
																					1900-10-11	11.10.2020	12	12:00	1	11.10.2020 12:00	11	751.4	767.3	88	Wind blowing from the north-west	5				Few clouds (10-30%) 270 m, scattered clouds (40-50%) 540 m, broken clouds (60-90%) 1290 m, cumulus congestus of great vertical extent	10.0 and more	9
																					1900-10-11	11.10.2020	11.5	11:30	1	11.10.2020 11:30	10	751.4	767.3	94	Wind blowing from the north-northwest	5		Rain		Broken clouds (60-90%) 330 m, broken clouds (60-90%) 480 m, broken clouds (60-90%) 630 m, cumulus congestus of great vertical extent	8	9
																					1900-10-11	11.10.2020	11	11:00	1	11.10.2020 11:00	11	751.4	767.3	88	Wind blowing from the north-west	5				Scattered clouds (40-50%) 330 m, broken clouds (60-90%) 600 m, overcast (100%) 750 m, cumulus congestus of great vertical extent	10.0 and more	9
																					1900-10-11	11.10.2020	10.5	10:30	1	11.10.2020 10:30	10	751.4	767.3	94	Wind blowing from the north-northwest	5				Broken clouds (60-90%) 210 m, overcast (100%) 480 m, cumulus congestus of great vertical extent	10.0 and more	9
																					1900-10-11	11.10.2020	10	10:00	1	11.10.2020 10:00	10	751.4	767.3	94	Wind blowing from the north-west	4				Overcast (100%) 180 m	10.0 and more	9
																					1900-10-11	11.10.2020	9.5	09:30	1	11.10.2020 09:30	9	751.3	767.3	100	Wind blowing from the west-northwest	4				Overcast (100%) 150 m, cumulus congestus of great vertical extent	10.0 and more	9
																					1900-10-11	11.10.2020	9	09:00	1	11.10.2020 09:00	9	751.3	767.3	94	Wind blowing from the west-northwest	4				Overcast (100%) 120 m, cumulus congestus of great vertical extent	10.0 and more	8
																					1900-10-11	11.10.2020	8.5	08:30	1	11.10.2020 08:30	8	751.2	767.3	100	Wind blowing from the west	2		Light rain, drizzle		Overcast (100%) 90 m	8	8
																					1900-10-11	11.10.2020	8	08:00	1	11.10.2020 08:00	8	751.2	767.3	93	Wind blowing from the west-northwest	2				Overcast (100%) 120 m	10.0 and more	7
																					1900-10-11	11.10.2020	7.5	07:30	1	11.10.2020 07:30	7	751.2	767.3	100	Wind blowing from the west	2				Overcast (100%) 150 m	10.0 and more	7
																					1900-10-11	11.10.2020	7	07:00	1	11.10.2020 07:00	7	751.2	767.3	100	Wind blowing from the west	3				Overcast (100%) 210 m	10.0 and more	7
																					1900-10-11	11.10.2020	6.5	06:30	1	11.10.2020 06:30	7	751.2	767.3	93	Wind blowing from the west	3				Overcast (100%) 240 m	10.0 and more	6
																					1900-10-11	11.10.2020	6	06:00	1	11.10.2020 06:00	6	751.1	767.3	100	Wind blowing from the west	3				Broken clouds (60-90%) 270 m, broken clouds (60-90%) 840 m, overcast (100%) 1920 m	10.0 and more	6
																					1900-10-11	11.10.2020	5.5	05:30	1	11.10.2020 05:30	5	751.1	767.3	100	Wind blowing from the west-southwest	3				Few clouds (10-30%) 780 m, broken clouds (60-90%) 1740 m, broken clouds (60-90%) 2160 m	10.0 and more	5
																					1900-10-11	11.10.2020	5	05:00	1	11.10.2020 05:00	6	751.9	768.1	93	Wind blowing from the west	3				Few clouds (10-30%) 720 m, overcast (100%) 1740 m	10.0 and more	5
																					1900-10-11	11.10.2020	4.5	04:30	1	11.10.2020 04:30	5	751.9	768.1	93	Wind blowing from the west-southwest	3				No Significant Clouds	10.0 and more	4
																					1900-10-11	11.10.2020	4	04:00	1	11.10.2020 04:00	4	751.8	768.1	93	Wind blowing from the south-west	3				No Significant Clouds	10.0 and more	3
																					1900-10-11	11.10.2020	3.5	03:30	1	11.10.2020 03:30	3	751.7	768.1	100	Wind blowing from the west-southwest	3				No Significant Clouds	10.0 and more	3
																					1900-10-11	11.10.2020	3	03:00	1	11.10.2020 03:00	4	751.8	768.1	93	Wind blowing from the west-southwest	2				No Significant Clouds	10.0 and more	3
																					1900-10-11	11.10.2020	2.5	02:30	1	11.10.2020 02:30	3	751.7	768.1	100	Wind blowing from the west	2				No Significant Clouds	10.0 and more	3
																					1900-10-11	11.10.2020	2	02:00	1	11.10.2020 02:00	3	751.7	768.1	93	Wind blowing from the west	2				No Significant Clouds	10.0 and more	2
																					1900-10-11	11.10.2020	1.5	01:30	1	11.10.2020 01:30	3	751.7	768.1	93	Wind blowing from the west-southwest	2				No Significant Clouds	10.0 and more	2
																					1900-10-11	11.10.2020	1	01:00	1	11.10.2020 01:00	4	752.6	768.9	93	Wind blowing from the west-southwest	2				No Significant Clouds	10.0 and more	3
																					1900-10-11	11.10.2020	0	00:00	1	11.10.2020 00:00	4	752.6	768.9	93	Wind blowing from the west-southwest	2				No Significant Clouds	10.0 and more	3
																					1900-10-10	10.10.2020	23.5	23:30	1	10.10.2020 23:30	5	752.6	768.9	93	Wind blowing from the west-southwest	1				No Significant Clouds	10.0 and more	4
																					1900-10-10	10.10.2020	23	23:00	1	10.10.2020 23:00	5	752.6	768.9	93	Wind blowing from the west	2				No Significant Clouds	10.0 and more	4
																					1900-10-10	10.10.2020	22.5	22:30	1	10.10.2020 22:30	6	752.7	768.9	93	Wind blowing from the west	2				No Significant Clouds	10.0 and more	5
																					1900-10-10	10.10.2020	22	22:00	1	10.10.2020 22:00	6	752.7	768.9	93	Wind blowing from the west	1				No Significant Clouds	10.0 and more	5
																					1900-10-10	10.10.2020	21.5	21:30	1	10.10.2020 21:30	6	752.7	768.9	87	Wind blowing from the west	2				No Significant Clouds	10.0 and more	4
																					1900-10-10	10.10.2020	21	21:00	1	10.10.2020 21:00	8	752.8	768.9	76	Wind blowing from the west	1				No Significant Clouds	10.0 and more	4
																					1900-10-10	10.10.2020	20.5	20:30	1	10.10.2020 20:30	8	752.8	768.9	82	Wind blowing from the west-northwest	1				No Significant Clouds	10.0 and more	5
																					1900-10-10	10.10.2020	20	20:00	1	10.10.2020 20:00	8	752.8	768.9	82	Wind blowing from the north-northwest	1				No Significant Clouds	10.0 and more	5
																					1900-10-10	10.10.2020	19.5	19:30	1	10.10.2020 19:30	9	752.9	768.9	71	Wind blowing from the north-west	2				No Significant Clouds	10.0 and more	4
																					1900-10-10	10.10.2020	19	19:00	1	10.10.2020 19:00	10	752.9	768.9	67	Wind blowing from the north-west	2				No Significant Clouds	10.0 and more	4
																					1900-10-10	10.10.2020	18.5	18:30	1	10.10.2020 18:30	11	753	768.9	67	Wind blowing from the north-west	2				No Significant Clouds	10.0 and more	5
																					1900-10-10	10.10.2020	18	18:00	1	10.10.2020 18:00	12	753	768.9	63	Wind blowing from the north-west	3				No Significant Clouds	10.0 and more	5
																					1900-10-10	10.10.2020	17.5	17:30	1	10.10.2020 17:30	13	753.1	768.9	59	Wind blowing from the north-northwest	3				Few clouds (10-30%) 1350 m	10.0 and more	5
																					1900-10-10	10.10.2020	17	17:00	1	10.10.2020 17:00	14	753.1	768.9	51	Wind blowing from the west-northwest	3				Few clouds (10-30%) 1380 m	10.0 and more	4
																					1900-10-10	10.10.2020	16.5	16:30	1	10.10.2020 16:30	14	753.1	768.9	51	Wind blowing from the north-west	3				Few clouds (10-30%) 1380 m, broken clouds (60-90%) 1980 m	10.0 and more	4
																					1900-10-10	10.10.2020	16	16:00	1	10.10.2020 16:00	13	753.1	768.9	67	Wind blowing from the west-northwest	3				Few clouds (10-30%) 1050 m, broken clouds (60-90%) 1920 m	10.0 and more	7
																					1900-10-10	10.10.2020	15.5	15:30	1	10.10.2020 15:30	14	753.1	768.9	59	Wind blowing from the north-northwest	3				Few clouds (10-30%) 1020 m, scattered clouds (40-50%) 1860 m, broken clouds (60-90%) 2340 m	10.0 and more	6
																					1900-10-10	10.10.2020	15	15:00	1	10.10.2020 15:00	13	753.1	768.9	63	Wind blowing from the west-northwest	4				Few clouds (10-30%) 1230 m, scattered clouds (40-50%) 1470 m, broken clouds (60-90%) 2640 m, cumulus congestus of great vertical extent	10.0 and more	6
																					1900-10-10	10.10.2020	14.5	14:30	1	10.10.2020 14:30	14	753.1	768.9	59	Wind blowing from the north-west	4				Few clouds (10-30%) 810 m, scattered clouds (40-50%) 1620 m, broken clouds (60-90%) 1920 m, cumulonimbus clouds	10.0 and more	6
																					1900-10-10	10.10.2020	14	14:00	1	10.10.2020 14:00	13	753.8	769.6	77	Wind blowing from the west-northwest	4				Scattered clouds (40-50%) 750 m, scattered clouds (40-50%) 1080 m, broken clouds (60-90%) 2040 m, cumulus congestus of great vertical extent	10.0 and more	9
																					1900-10-10	10.10.2020	13.5	13:30	1	10.10.2020 13:30	12	753.7	769.6	82	Wind blowing from the west-northwest	2				Scattered clouds (40-50%) 690 m, broken clouds (60-90%) 930 m, broken clouds (60-90%) 1740 m, cumulus congestus of great vertical extent	10.0 and more	9
																					1900-10-10	10.10.2020	13	13:00	1	10.10.2020 13:00	12	753.7	769.6	77	Wind blowing from the west-northwest	3		Light rain		Scattered clouds (40-50%) 630 m, broken clouds (60-90%) 960 m, broken clouds (60-90%) 1740 m	10.0 and more	8
																					1900-10-10	10.10.2020	12.5	12:30	1	10.10.2020 12:30	14	753.8	769.6	72	Wind blowing from the north-west	3				Scattered clouds (40-50%) 510 m, broken clouds (60-90%) 840 m, broken clouds (60-90%) 2040 m	10.0 and more	9
																					1900-10-10	10.10.2020	12	12:00	1	10.10.2020 12:00	12	753.7	769.6	82	Wind blowing from the west-northwest	3				Few clouds (10-30%) 360 m, broken clouds (60-90%) 510 m, broken clouds (60-90%) 1230 m	10.0 and more	9
																					1900-10-10	10.10.2020	11.5	11:30	1	10.10.2020 11:30	12	753.7	769.6	82	Wind blowing from the west-northwest	3				Scattered clouds (40-50%) 300 m, broken clouds (60-90%) 450 m, broken clouds (60-90%) 1200 m	10.0 and more	9
																					1900-10-10	10.10.2020	11	11:00	1	10.10.2020 11:00	12	753.7	769.6	82	Wind blowing from the north-west	3				Broken clouds (60-90%) 270 m, broken clouds (60-90%) 1260 m, overcast (100%) 1980 m	10.0 and more	9
																					1900-10-10	10.10.2020	10.5	10:30	1	10.10.2020 10:30	11	753.7	769.6	88	Wind blowing from the west-northwest	2				Overcast (100%) 210 m	10.0 and more	9
																					1900-10-10	10.10.2020	10	10:00	1	10.10.2020 10:00	10	753.6	769.6	94	Wind blowing from the west-northwest	2				Broken clouds (60-90%) 210 m, overcast (100%) 2040 m	10.0 and more	9
																					1900-10-10	10.10.2020	9.5	09:30	1	10.10.2020 09:30	10	753.6	769.6	94	Wind blowing from the west-northwest	2				Overcast (100%) 180 m	10.0 and more	9
																					1900-10-10	10.10.2020	9	09:00	1	10.10.2020 09:00	9	753.6	769.6	100	Wind blowing from the west-northwest	2				Overcast (100%) 150 m	10.0 and more	9
																					1900-10-10	10.10.2020	8.5	08:30	1	10.10.2020 08:30	9	752.9	768.9	94	Wind blowing from the west	3				Broken clouds (60-90%) 210 m	10.0 and more	8
																					1900-10-10	10.10.2020	8	08:00	1	10.10.2020 08:00	7	752.8	768.9	100	Wind blowing from the west	2				No Significant Clouds	10.0 and more	7
																					1900-10-10	10.10.2020	7.5	07:30	1	10.10.2020 07:30	7	752.8	768.9	93	Wind blowing from the west	2				No Significant Clouds	9	6
																					1900-10-10	10.10.2020	7	07:00	1	10.10.2020 07:00	7	752.8	768.9	93	Wind blowing from the west	3				No Significant Clouds	10.0 and more	6
																					1900-10-10	10.10.2020	6.5	06:30	1	10.10.2020 06:30	8	752.8	768.9	93	Wind blowing from the west	3				No Significant Clouds	10.0 and more	7
																					1900-10-10	10.10.2020	6	06:00	1	10.10.2020 06:00	8	752	768.1	93	Wind blowing from the west	2				No Significant Clouds	10.0 and more	7
																					1900-10-10	10.10.2020	5.5	05:30	1	10.10.2020 05:30	8	752	768.1	100	Wind blowing from the west	2				No Significant Clouds	10.0 and more	8
																					1900-10-10	10.10.2020	5	05:00	1	10.10.2020 05:00	9	752.1	768.1	94	Wind blowing from the west	2				No Significant Clouds	10.0 and more	8
																					1900-10-10	10.10.2020	4.5	04:30	1	10.10.2020 04:30	9	752.1	768.1	94	Wind blowing from the west	2				No Significant Clouds	10.0 and more	8
																					1900-10-10	10.10.2020	4	04:00	1	10.10.2020 04:00	9	752.1	768.1	94	Wind blowing from the west	2				No Significant Clouds	10.0 and more	8
																					1900-10-10	10.10.2020	3.5	03:30	1	10.10.2020 03:30	9	751.3	767.3	94	Wind blowing from the west-northwest	3				No Significant Clouds	10.0 and more	8
																					1900-10-10	10.10.2020	3	03:00	1	10.10.2020 03:00	10	751.4	767.3	94	Wind blowing from the west-northwest	3				No Significant Clouds	10.0 and more	9
																					1900-10-10	10.10.2020	2.5	02:30	1	10.10.2020 02:30	10	751.4	767.3	94	Wind blowing from the west-northwest	2				Few clouds (10-30%) 1020 m, scattered clouds (40-50%) 6000 m, broken clouds (60-90%) 7200 m	10.0 and more	9
																					1900-10-10	10.10.2020	2	02:00	1	10.10.2020 02:00	11	751.4	767.3	88	Wind blowing from the west-northwest	3				No Significant Clouds	10.0 and more	9
																					1900-10-10	10.10.2020	1.5	01:30	1	10.10.2020 01:30	11	751.4	767.3	94	Wind blowing from the west-northwest	4				No Significant Clouds	10.0 and more	10
																					1900-10-10	10.10.2020	1	01:00	1	10.10.2020 01:00	12	751.5	767.3	94	Wind blowing from the west-northwest	3				Few clouds (10-30%) 330 m, broken clouds (60-90%) 2820 m, broken clouds (60-90%) 7200 m, cumulus congestus of great vertical extent	10.0 and more	11
																					1900-10-10	10.10.2020	0	00:00	1	10.10.2020 00:00	12	751.5	767.3	94	Wind blowing from the west	2				Scattered clouds (40-50%) 330 m, overcast (100%) 2100 m, cumulus congestus of great vertical extent	10.0 and more	11
																					1900-10-09	09.10.2020	23.5	23:30	1	09.10.2020 23:30	12	751.5	767.3	94	Wind blowing from the west-northwest	2				Few clouds (10-30%) 330 m, broken clouds (60-90%) 1410 m, overcast (100%) 1680 m, cumulus congestus of great vertical extent	10.0 and more	11
																					1900-10-09	09.10.2020	23	23:00	1	09.10.2020 23:00	13	751.5	767.3	94	Wind blowing from the west-northwest	3		Rain		Few clouds (10-30%) 720 m, broken clouds (60-90%) 990 m, broken clouds (60-90%) 1170 m, cumulus congestus of great vertical extent	9	12
																					1900-10-09	09.10.2020	22.5	22:30	1	09.10.2020 22:30	13	751.5	767.3	94	Wind blowing from the north-west	3				Overcast (100%) 960 m	10.0 and more	12
																					1900-10-09	09.10.2020	22	22:00	1	09.10.2020 22:00	13	750.8	766.6	94	Wind blowing from the north-west	4				Few clouds (10-30%) 240 m, overcast (100%) 750 m	10.0 and more	12
																					1900-10-09	09.10.2020	21.5	21:30	1	09.10.2020 21:30	13	750.8	766.6	100	Wind blowing from the north-northwest	5				Scattered clouds (40-50%) 180 m, broken clouds (60-90%) 330 m, broken clouds (60-90%) 510 m	10.0 and more	13
																					1900-10-09	09.10.2020	21	21:00	1	09.10.2020 21:00	15	750.9	766.6	94	Wind blowing from the north-west	4		Drizzle		Broken clouds (60-90%) 180 m, overcast (100%) 450 m, cumulus congestus of great vertical extent	7	14
																					1900-10-09	09.10.2020	20	20:00	1	09.10.2020 20:00	15	750.9	766.6	94	Wind blowing from the west	5		Light rain, mist		Few clouds (10-30%) 120 m, scattered clouds (40-50%) 330 m, broken clouds (60-90%) 510 m, cumulus congestus of great vertical extent	5	14
																					1900-10-09	09.10.2020	19	19:00	1	09.10.2020 19:00	15	750.9	766.6	94	Wind blowing from the west	4		Rain, mist		Few clouds (10-30%) 180 m, scattered clouds (40-50%) 630 m, broken clouds (60-90%) 900 m, cumulus congestus of great vertical extent	4.8	14
																					1900-10-09	09.10.2020	18.5	18:30	1	09.10.2020 18:30	16	750.2	765.8	88	Wind blowing from the west	5		Light rain, mist		Few clouds (10-30%) 420 m, broken clouds (60-90%) 870 m, broken clouds (60-90%) 1350 m, cumulus congestus of great vertical extent	5	14
																					1900-10-09	09.10.2020	18	18:00	1	09.10.2020 18:00	18	750.3	765.8	68	Wind blowing from the west-southwest	5				Broken clouds (60-90%) 930 m, broken clouds (60-90%) 1320 m, overcast (100%) 1860 m, cumulus congestus of great vertical extent	10.0 and more	12
																					1900-10-09	09.10.2020	17.5	17:30	1	09.10.2020 17:30	18	750.3	765.8	68	Wind blowing from the south-west	6				Broken clouds (60-90%) 1050 m, overcast (100%) 1260 m	10.0 and more	12
																					1900-10-09	09.10.2020	17	17:00	1	09.10.2020 17:00	18	750.3	765.8	68	Wind blowing from the south-west	6				Few clouds (10-30%) 960 m, broken clouds (60-90%) 1200 m, broken clouds (60-90%) 1860 m	10.0 and more	12
																					1900-10-09	09.10.2020	16.5	16:30	1	09.10.2020 16:30	18	750.3	765.8	73	Wind blowing from the west-southwest	6				Few clouds (10-30%) 810 m, broken clouds (60-90%) 1140 m, broken clouds (60-90%) 1800 m	10.0 and more	13
																					1900-10-09	09.10.2020	16	16:00	1	09.10.2020 16:00	18	750.3	765.8	73	Wind blowing from the west-southwest	6				Few clouds (10-30%) 1050 m, broken clouds (60-90%) 1740 m, broken clouds (60-90%) 2220 m	10.0 and more	13
																					1900-10-09	09.10.2020	15.5	15:30	1	09.10.2020 15:30	18	750.3	765.8	68	Wind blowing from the west-southwest	6				Few clouds (10-30%) 750 m, broken clouds (60-90%) 930 m, overcast (100%) 2280 m	10.0 and more	12
																					1900-10-09	09.10.2020	15	15:00	1	09.10.2020 15:00	18	750.3	765.8	73	Wind blowing from the west-southwest	5				Few clouds (10-30%) 750 m, broken clouds (60-90%) 930 m, overcast (100%) 1140 m	10.0 and more	13
																					1900-10-09	09.10.2020	14.5	14:30	1	09.10.2020 14:30	18	751.1	766.6	73	Wind blowing from the west-southwest	6				Broken clouds (60-90%) 720 m, broken clouds (60-90%) 870 m, overcast (100%) 1140 m	10.0 and more	13
																					1900-10-09	09.10.2020	14	14:00	1	09.10.2020 14:00	18	751.1	766.6	73	Wind blowing from the west	6				Few clouds (10-30%) 600 m, broken clouds (60-90%) 1110 m, broken clouds (60-90%) 1290 m	10.0 and more	13
																					1900-10-09	09.10.2020	13.5	13:30	1	09.10.2020 13:30	17	751.1	766.6	77	Wind blowing from the west-southwest	5				Broken clouds (60-90%) 660 m, broken clouds (60-90%) 870 m, overcast (100%) 1200 m	10.0 and more	13
																					1900-10-09	09.10.2020	13	13:00	1	09.10.2020 13:00	17	751.1	766.6	77	Wind blowing from the west	5				Broken clouds (60-90%) 660 m, overcast (100%) 840 m	10.0 and more	13
																					1900-10-09	09.10.2020	12.5	12:30	1	09.10.2020 12:30	16	751	766.6	77	Wind blowing from the west-southwest	6				Few clouds (10-30%) 450 m, broken clouds (60-90%) 660 m, overcast (100%) 870 m	10.0 and more	12
																					1900-10-09	09.10.2020	12	12:00	1	09.10.2020 12:00	17	751.1	766.6	73	Wind blowing from the west-southwest	8				Broken clouds (60-90%) 720 m, overcast (100%) 870 m	10.0 and more	12
																					1900-10-09	09.10.2020	11.5	11:30	1	09.10.2020 11:30	18	751.1	766.6	68	Wind blowing from the west-southwest	5				Broken clouds (60-90%) 900 m, broken clouds (60-90%) 1260 m, overcast (100%) 1470 m	10.0 and more	12
																					1900-10-09	09.10.2020	11	11:00	1	09.10.2020 11:00	17	751.1	766.6	68	Wind blowing from the west-southwest	6				Few clouds (10-30%) 660 m, broken clouds (60-90%) 1050 m, overcast (100%) 1380 m	10.0 and more	11
																					1900-10-09	09.10.2020	10.5	10:30	1	09.10.2020 10:30	17	751.1	766.6	73	Wind blowing from the west-southwest	5				Broken clouds (60-90%) 1080 m, overcast (100%) 1560 m	10.0 and more	12
																					1900-10-09	09.10.2020	10	10:00	1	09.10.2020 10:00	16	751	766.6	77	Wind blowing from the west-southwest	5				Overcast (100%) 1050 m	10.0 and more	12
																					1900-10-09	09.10.2020	9.5	09:30	1	09.10.2020 09:30	15	750.9	766.6	77	Wind blowing from the south-west	5				Broken clouds (60-90%) 1080 m, overcast (100%) 1440 m	10.0 and more	11
																					1900-10-09	09.10.2020	9	09:00	1	09.10.2020 09:00	15	750.9	766.6	82	Wind blowing from the south-west	4				Broken clouds (60-90%) 1140 m, broken clouds (60-90%) 1410 m, overcast (100%) 4500 m	10.0 and more	12
																					1900-10-09	09.10.2020	8.5	08:30	1	09.10.2020 08:30	14	750.9	766.6	82	Wind blowing from the south-southwest	3				Few clouds (10-30%) 1110 m, broken clouds (60-90%) 1410 m, overcast (100%) 4500 m	10.0 and more	11
																					1900-10-09	09.10.2020	8	08:00	1	09.10.2020 08:00	14	750.9	766.6	82	Wind blowing from the south-west	3				Broken clouds (60-90%) 1170 m, overcast (100%) 1380 m	10.0 and more	11
																					1900-10-09	09.10.2020	7.5	07:30	1	09.10.2020 07:30	13	750.8	766.6	88	Wind blowing from the south-southwest	2				Broken clouds (60-90%) 1170 m, overcast (100%) 1350 m	10.0 and more	11
																					1900-10-09	09.10.2020	7	07:00	1	09.10.2020 07:00	13	750.8	766.6	88	Wind blowing from the south-southwest	2				Broken clouds (60-90%) 1230 m, overcast (100%) 6900 m	10.0 and more	11
																					1900-10-09	09.10.2020	6.5	06:30	1	09.10.2020 06:30	13	750.1	765.8	88	Wind blowing from the south-southwest	2				Overcast (100%) 1200 m	10.0 and more	11
																					1900-10-09	09.10.2020	6	06:00	1	09.10.2020 06:00	13	750.8	766.6	88	Wind blowing from the south-west	2				Overcast (100%) 1230 m	10.0 and more	11
																					1900-10-09	09.10.2020	5.5	05:30	1	09.10.2020 05:30	13	750.1	765.8	88	Wind blowing from the south-west	2				Scattered clouds (40-50%) 1230 m, broken clouds (60-90%) 6900 m	10.0 and more	11
																					1900-10-09	09.10.2020	5	05:00	1	09.10.2020 05:00	14	750.1	765.8	82	Wind blowing from the south-southwest	2				Overcast (100%) 1200 m	10.0 and more	11
																					1900-10-09	09.10.2020	4.5	04:30	1	09.10.2020 04:30	14	750.9	766.6	82	Wind blowing from the south-southwest	3				Overcast (100%) 1140 m	10.0 and more	11
																					1900-10-09	09.10.2020	4	04:00	1	09.10.2020 04:00	14	750.9	766.6	82	Wind blowing from the south-west	3				Overcast (100%) 1080 m	10.0 and more	11
																					1900-10-09	09.10.2020	3.5	03:30	1	09.10.2020 03:30	14	750.9	766.6	82	Wind blowing from the south-west	3				Overcast (100%) 1080 m	10.0 and more	11
																					1900-10-09	09.10.2020	3	03:00	1	09.10.2020 03:00	14	750.9	766.6	82	Wind blowing from the south-southwest	3				Overcast (100%) 1110 m	10.0 and more	11
																					1900-10-09	09.10.2020	2.5	02:30	1	09.10.2020 02:30	14	750.9	766.6	82	Wind blowing from the south-southwest	2				Overcast (100%) 1080 m	10.0 and more	11
																					1900-10-09	09.10.2020	2	02:00	1	09.10.2020 02:00	14	750.9	766.6	82	Wind blowing from the south-southwest	3				Broken clouds (60-90%) 1080 m, broken clouds (60-90%) 6300 m, overcast (100%) 7200 m	10.0 and more	11
																					1900-10-09	09.10.2020	1.5	01:30	1	09.10.2020 01:30	14	750.9	766.6	82	Wind blowing from the south-southwest	2				Broken clouds (60-90%) 1050 m, overcast (100%) 6300 m	10.0 and more	11
																					1900-10-09	09.10.2020	1	01:00	1	09.10.2020 01:00	15	750.9	766.6	77	Wind blowing from the south-west	2				Overcast (100%) 1020 m	10.0 and more	11
																					1900-10-09	09.10.2020	0.5	00:30	1	09.10.2020 00:30	15	750.9	766.6	77	Wind blowing from the south-southwest	2				Overcast (100%) 990 m	10.0 and more	11
																					1900-10-09	09.10.2020	0	00:00	1	09.10.2020 00:00	15	750.9	766.6	82	Wind blowing from the south-west	3				Overcast (100%) 960 m	10.0 and more	12
																					1900-10-08	08.10.2020	23.5	23:30	1	08.10.2020 23:30	15	750.9	766.6	82	Wind blowing from the south-southwest	3				Overcast (100%) 930 m	10.0 and more	12
																					1900-10-08	08.10.2020	23	23:00	1	08.10.2020 23:00	15	751.6	767.3	82	Wind blowing from the south-southwest	2				Overcast (100%) 870 m	10.0 and more	12
																					1900-10-08	08.10.2020	22.5	22:30	1	08.10.2020 22:30	15	751.6	767.3	77	Wind blowing from the south-west	2				Overcast (100%) 900 m	10.0 and more	11
																					1900-10-08	08.10.2020	22	22:00	1	08.10.2020 22:00	15	751.6	767.3	77	Wind blowing from the south-west	3				Overcast (100%) 900 m	10.0 and more	11
																					1900-10-08	08.10.2020	21.5	21:30	1	08.10.2020 21:30	15	751.6	767.3	77	Wind blowing from the south-west	3				Overcast (100%) 930 m	10.0 and more	11
																					1900-10-08	08.10.2020	21	21:00	1	08.10.2020 21:00	15	751.6	767.3	82	Wind blowing from the south-west	3				Overcast (100%) 960 m	10.0 and more	12
																					1900-10-08	08.10.2020	20.5	20:30	1	08.10.2020 20:30	16	751.7	767.3	77	Wind blowing from the south-southwest	3				Overcast (100%) 960 m	10.0 and more	12
																					1900-10-08	08.10.2020	20	20:00	1	08.10.2020 20:00	16	751.7	767.3	77	Wind blowing from the south-west	3				Overcast (100%) 990 m	10.0 and more	12
																					1900-10-08	08.10.2020	19.5	19:30	1	08.10.2020 19:30	16	751.7	767.3	72	Wind blowing from the south-west	3				Overcast (100%) 1020 m	10.0 and more	11
																					1900-10-08	08.10.2020	19	19:00	1	08.10.2020 19:00	16	751.7	767.3	77	Wind blowing from the south-west	3				Overcast (100%) 1050 m	10.0 and more	12
																					1900-10-08	08.10.2020	18.5	18:30	1	08.10.2020 18:30	16	751.7	767.3	77	Wind blowing from the west-southwest	4				Overcast (100%) 1140 m	10.0 and more	12
																					1900-10-08	08.10.2020	18	18:00	1	08.10.2020 18:00	17	751.1	766.6	73	Wind blowing from the west-southwest	5				Overcast (100%) 1140 m	10.0 and more	12
																					1900-10-08	08.10.2020	17.5	17:30	1	08.10.2020 17:30	17	751.1	766.6	73	Wind blowing from the west-southwest	4				Overcast (100%) 1200 m	10.0 and more	12
																					1900-10-08	08.10.2020	17	17:00	1	08.10.2020 17:00	17	751.1	766.6	68	Wind blowing from the west-southwest	5				Broken clouds (60-90%) 1080 m, overcast (100%) 1260 m	10.0 and more	11
																					1900-10-08	08.10.2020	16.5	16:30	1	08.10.2020 16:30	18	751.1	766.6	64	Wind blowing from the west-southwest	4				Few clouds (10-30%) 990 m, overcast (100%) 1260 m	10.0 and more	11
																					1900-10-08	08.10.2020	16	16:00	1	08.10.2020 16:00	18	751.1	766.6	68	Wind blowing from the west-southwest	6				Broken clouds (60-90%) 1260 m	10.0 and more	12
																					1900-10-08	08.10.2020	15.5	15:30	1	08.10.2020 15:30	18	751.1	766.6	64	Wind blowing from the west-southwest	6				Overcast (100%) 1230 m	10.0 and more	11
																					1900-10-08	08.10.2020	15	15:00	1	08.10.2020 15:00	18	751.1	766.6	64	Wind blowing from the west-southwest	5				Overcast (100%) 1110 m	10.0 and more	11
																					1900-10-08	08.10.2020	14.5	14:30	1	08.10.2020 14:30	17	751.1	766.6	73	Wind blowing from the west-southwest	5				Overcast (100%) 1110 m	10.0 and more	12
																					1900-10-08	08.10.2020	14	14:00	1	08.10.2020 14:00	17	751.1	766.6	68	Wind blowing from the west-southwest	8				Broken clouds (60-90%) 1050 m, overcast (100%) 1230 m	10.0 and more	11
																					1900-10-08	08.10.2020	13.5	13:30	1	08.10.2020 13:30	17	751.1	766.6	68	Wind blowing from the west-southwest	6				Broken clouds (60-90%) 1020 m, overcast (100%) 1200 m	10.0 and more	11
																					1900-10-08	08.10.2020	13	13:00	1	08.10.2020 13:00	18	751.8	767.3	64	Wind blowing from the west-southwest	7				Broken clouds (60-90%) 1050 m, overcast (100%) 1230 m	10.0 and more	11
																					1900-10-08	08.10.2020	12.5	12:30	1	08.10.2020 12:30	18	751.8	767.3	68	Wind blowing from the west-southwest	7				Few clouds (10-30%) 780 m, overcast (100%) 1320 m	10.0 and more	12
																					1900-10-08	08.10.2020	12	12:00	1	08.10.2020 12:00	17	751.7	767.3	73	Wind blowing from the west-southwest	8				Few clouds (10-30%) 840 m, overcast (100%) 1320 m	10.0 and more	12
																					1900-10-08	08.10.2020	11.5	11:30	1	08.10.2020 11:30	17	751.7	767.3	77	Wind blowing from the south-west	6				Few clouds (10-30%) 420 m, overcast (100%) 1320 m	10.0 and more	13
																					1900-10-08	08.10.2020	11	11:00	1	08.10.2020 11:00	17	751.7	767.3	83	Wind blowing from the south-west	6				Few clouds (10-30%) 300 m, overcast (100%) 1290 m	10.0 and more	14
																					1900-10-08	08.10.2020	10.5	10:30	1	08.10.2020 10:30	16	751.7	767.3	88	Wind blowing from the south-west	6				Broken clouds (60-90%) 330 m, overcast (100%) 1290 m	10.0 and more	14
																					1900-10-08	08.10.2020	10	10:00	1	08.10.2020 10:00	15	751.6	767.3	88	Wind blowing from the south-west	5				Scattered clouds (40-50%) 360 m, scattered clouds (40-50%) 600 m, overcast (100%) 1170 m	10.0 and more	13
																					1900-10-08	08.10.2020	9.5	09:30	1	08.10.2020 09:30	15	751.6	767.3	88	Wind blowing from the west-southwest	4				Few clouds (10-30%) 720 m, overcast (100%) 990 m	10.0 and more	13
																					1900-10-08	08.10.2020	9	09:00	1	08.10.2020 09:00	14	751.6	767.3	94	Wind blowing from the west-southwest	5				Few clouds (10-30%) 180 m, overcast (100%) 690 m	10.0 and more	13
																					1900-10-08	08.10.2020	8.5	08:30	1	08.10.2020 08:30	14	750.9	766.6	94	Wind blowing from the west-southwest	6		Light rain, mist		Scattered clouds (40-50%) 210 m, broken clouds (60-90%) 330 m, broken clouds (60-90%) 570 m	4.9	13
																					1900-10-08	08.10.2020	8	08:00	1	08.10.2020 08:00	14	750.9	766.6	94	Wind blowing from the south-west	4		Light rain		Broken clouds (60-90%) 210 m, overcast (100%) 420 m	6	13
																					1900-10-08	08.10.2020	7.5	07:30	1	08.10.2020 07:30	14	750.9	766.6	94	Wind blowing from the south-west	5		Light drizzle		Broken clouds (60-90%) 120 m, broken clouds (60-90%) 330 m, broken clouds (60-90%) 570 m	10.0 and more	13
																					1900-10-08	08.10.2020	7	07:00	1	08.10.2020 07:00	13	750.8	766.6	94	Wind blowing from the south-southwest	4				Overcast (100%) 120 m	10.0 and more	12
																					1900-10-08	08.10.2020	6.5	06:30	1	08.10.2020 06:30	13	750.8	766.6	94	Wind blowing from the south-southwest	4		Light drizzle, mist		Overcast (100%) 120 m	3.9	12
																					1900-10-08	08.10.2020	6	06:00	1	08.10.2020 06:00	13	750.8	766.6	94	Wind blowing from the south-southwest	4				Overcast (100%) 210 m	10.0 and more	12
																					1900-10-08	08.10.2020	5.5	05:30	1	08.10.2020 05:30	13	750.8	766.6	94	Wind blowing from the south	4				Overcast (100%) 270 m	10.0 and more	12
																					1900-10-08	08.10.2020	5	05:00	1	08.10.2020 05:00	13	750.8	766.6	88	Wind blowing from the south	4				Overcast (100%) 300 m	10.0 and more	11
																					1900-10-08	08.10.2020	4.5	04:30	1	08.10.2020 04:30	13	750.8	766.6	94	Wind blowing from the south	3				Overcast (100%) 360 m	10.0 and more	12
																					1900-10-08	08.10.2020	4	04:00	1	08.10.2020 04:00	13	750.8	766.6	94	Wind blowing from the south	3				Overcast (100%) 390 m	10.0 and more	12
																					1900-10-08	08.10.2020	3.5	03:30	1	08.10.2020 03:30	13	750.8	766.6	88	Wind blowing from the south-southwest	3		Light drizzle, mist		Broken clouds (60-90%) 300 m, broken clouds (60-90%) 420 m, overcast (100%) 600 m	4.5	11
																					1900-10-08	08.10.2020	3	03:00	1	08.10.2020 03:00	13	751.5	767.3	82	Wind blowing from the south-southwest	3				Scattered clouds (40-50%) 480 m, overcast (100%) 840 m	10.0 and more	10
																					1900-10-08	08.10.2020	2.5	02:30	1	08.10.2020 02:30	13	751.5	767.3	82	Wind blowing from the south-southwest	3				Broken clouds (60-90%) 690 m, broken clouds (60-90%) 1260 m, overcast (100%) 1800 m	10.0 and more	10
																					1900-10-08	08.10.2020	2	02:00	1	08.10.2020 02:00	13	751.5	767.3	82	Wind blowing from the south-southwest	3				No Significant Clouds	10.0 and more	10
																					1900-10-08	08.10.2020	1.5	01:30	1	08.10.2020 01:30	13	751.5	767.3	82	Wind blowing from the south-west	4				No Significant Clouds	10.0 and more	10
																					1900-10-08	08.10.2020	1	01:00	1	08.10.2020 01:00	12	751.5	767.3	88	Wind blowing from the south-southwest	4				No Significant Clouds	10.0 and more	10
																					1900-10-08	08.10.2020	0	00:00	1	08.10.2020 00:00	12	751.5	767.3	82	Wind blowing from the south-west	3				No Significant Clouds	10.0 and more	9
																					1900-10-07	07.10.2020	23.5	23:30	1	07.10.2020 23:30	12	751.5	767.3	82	Wind blowing from the south-west	4				No Significant Clouds	10.0 and more	9
																					1900-10-07	07.10.2020	23	23:00	1	07.10.2020 23:00	12	751.5	767.3	82	Wind blowing from the south-west	4				No Significant Clouds	10.0 and more	9
																					1900-10-07	07.10.2020	22.5	22:30	1	07.10.2020 22:30	12	751.5	767.3	82	Wind blowing from the south-southwest	3				Few clouds (10-30%) 1470 m, scattered clouds (40-50%) 3000 m, overcast (100%) 7200 m	10.0 and more	9
																					1900-10-07	07.10.2020	22	22:00	1	07.10.2020 22:00	12	751.5	767.3	82	Wind blowing from the south-southwest	4				Few clouds (10-30%) 1200 m, broken clouds (60-90%) 2400 m, broken clouds (60-90%) 7200 m	10.0 and more	9
																					1900-10-07	07.10.2020	21.5	21:30	1	07.10.2020 21:30	12	751.5	767.3	82	Wind blowing from the south-southwest	3				No Significant Clouds	10.0 and more	9
																					1900-10-07	07.10.2020	21	21:00	1	07.10.2020 21:00	12	751.5	767.3	82	Wind blowing from the south-southwest	3				No Significant Clouds	10.0 and more	9
																					1900-10-07	07.10.2020	20.5	20:30	1	07.10.2020 20:30	12	751.5	767.3	82	Wind blowing from the south-southwest	2				No Significant Clouds	10.0 and more	9
																					1900-10-07	07.10.2020	20	20:00	1	07.10.2020 20:00	12	751.5	767.3	82	Wind blowing from the south-west	3				No Significant Clouds	10.0 and more	9
																					1900-10-07	07.10.2020	19.5	19:30	1	07.10.2020 19:30	12	750.8	766.6	82	Wind blowing from the south-west	3				No Significant Clouds	10.0 and more	9
																					1900-10-07	07.10.2020	19	19:00	1	07.10.2020 19:00	12	750.8	766.6	82	Wind blowing from the west-southwest	3				No Significant Clouds	10.0 and more	9
																					1900-10-07	07.10.2020	18.5	18:30	1	07.10.2020 18:30	12	750.8	766.6	82	Wind blowing from the west-southwest	3				No Significant Clouds	10.0 and more	9
																					1900-10-07	07.10.2020	18	18:00	1	07.10.2020 18:00	15	750.9	766.6	72	Wind blowing from the west	4				No Significant Clouds	10.0 and more	10
																					1900-10-07	07.10.2020	17.5	17:30	1	07.10.2020 17:30	16	750.2	765.8	68	Wind blowing from the west	6				Few clouds (10-30%) 870 m, overcast (100%) 1920 m	10.0 and more	10
																					1900-10-07	07.10.2020	17	17:00	1	07.10.2020 17:00	15	750.2	765.8	72	Wind blowing from the west-southwest	6				Few clouds (10-30%) 810 m, broken clouds (60-90%) 1980 m	10.0 and more	10
																					1900-10-07	07.10.2020	16.5	16:30	1	07.10.2020 16:30	17	750.3	765.8	64	Wind blowing from the west	6				Few clouds (10-30%) 840 m, scattered clouds (40-50%) 1620 m, broken clouds (60-90%) 2040 m	10.0 and more	10
																					1900-10-07	07.10.2020	16	16:00	1	07.10.2020 16:00	16	750.2	765.8	68	Wind blowing from the west	6				Few clouds (10-30%) 930 m, scattered clouds (40-50%) 1380 m, broken clouds (60-90%) 1980 m	10.0 and more	10
																					1900-10-07	07.10.2020	15.5	15:30	1	07.10.2020 15:30	17	750.3	765.8	59	Wind blowing from the west	7				Scattered clouds (40-50%) 900 m, broken clouds (60-90%) 1050 m, broken clouds (60-90%) 1260 m	10.0 and more	9
																					1900-10-07	07.10.2020	15	15:00	1	07.10.2020 15:00	16	750.2	765.8	63	Wind blowing from the west-northwest	6				Few clouds (10-30%) 930 m, scattered clouds (40-50%) 1320 m, broken clouds (60-90%) 1680 m	10.0 and more	9
																					1900-10-07	07.10.2020	14.5	14:30	1	07.10.2020 14:30	16	750.2	765.8	68	Wind blowing from the west	7				Scattered clouds (40-50%) 930 m, scattered clouds (40-50%) 1140 m, broken clouds (60-90%) 1620 m	10.0 and more	10
																					1900-10-07	07.10.2020	14	14:00	1	07.10.2020 14:00	17	750.3	765.8	59	Wind blowing from the west	7				Scattered clouds (40-50%) 810 m, scattered clouds (40-50%) 1020 m, broken clouds (60-90%) 1440 m	10.0 and more	9
																					1900-10-07	07.10.2020	13.5	13:30	1	07.10.2020 13:30	15	750.2	765.8	72	Wind blowing from the west	6				Scattered clouds (40-50%) 630 m, broken clouds (60-90%) 1200 m, broken clouds (60-90%) 1410 m	10.0 and more	10
																					1900-10-07	07.10.2020	13	13:00	1	07.10.2020 13:00	15	750.2	765.8	77	Wind blowing from the west-southwest	5				Scattered clouds (40-50%) 450 m, scattered clouds (40-50%) 810 m, broken clouds (60-90%) 1380 m	10.0 and more	11
																					1900-10-07	07.10.2020	12.5	12:30	1	07.10.2020 12:30	14	750.1	765.8	77	Wind blowing from the west-southwest	6				Scattered clouds (40-50%) 540 m, broken clouds (60-90%) 870 m, broken clouds (60-90%) 1380 m	10.0 and more	10
																					1900-10-07	07.10.2020	12	12:00	1	07.10.2020 12:00	14	750.1	765.8	77	Wind blowing from the west	7				Broken clouds (60-90%) 540 m, broken clouds (60-90%) 930 m, broken clouds (60-90%) 1350 m	10.0 and more	10
																					1900-10-07	07.10.2020	11.5	11:30	1	07.10.2020 11:30	13	750.1	765.8	88	Wind blowing from the west	6				Broken clouds (60-90%) 450 m, broken clouds (60-90%) 870 m, overcast (100%) 1320 m	10.0 and more	11
																					1900-10-07	07.10.2020	11	11:00	1	07.10.2020 11:00	14	749.3	765	77	Wind blowing from the west	6				Broken clouds (60-90%) 480 m, broken clouds (60-90%) 660 m, overcast (100%) 1050 m	10.0 and more	10
																					1900-10-07	07.10.2020	10.5	10:30	1	07.10.2020 10:30	13	749.3	765	88	Wind blowing from the west	5				Broken clouds (60-90%) 420 m, overcast (100%) 600 m	10.0 and more	11
																					1900-10-07	07.10.2020	10	10:00	1	07.10.2020 10:00	13	749.3	765	88	Wind blowing from the west	5				Broken clouds (60-90%) 420 m, overcast (100%) 600 m	10.0 and more	11
																					1900-10-07	07.10.2020	9.5	09:30	1	07.10.2020 09:30	12	749.2	765	94	Wind blowing from the west	6				Scattered clouds (40-50%) 330 m, broken clouds (60-90%) 540 m, broken clouds (60-90%) 720 m	10.0 and more	11
																					1900-10-07	07.10.2020	9	09:00	1	07.10.2020 09:00	12	748.5	764.3	94	Wind blowing from the west	6				Scattered clouds (40-50%) 240 m, broken clouds (60-90%) 390 m, broken clouds (60-90%) 660 m	10.0 and more	11
																					1900-10-07	07.10.2020	8.5	08:30	1	07.10.2020 08:30	12	748.5	764.3	94	Wind blowing from the west	5				Broken clouds (60-90%) 210 m, broken clouds (60-90%) 840 m, overcast (100%) 1170 m	10.0 and more	11
																					1900-10-07	07.10.2020	8	08:00	1	07.10.2020 08:00	11	748.5	764.3	94	Wind blowing from the west	4		Light drizzle		Broken clouds (60-90%) 210 m, broken clouds (60-90%) 420 m, broken clouds (60-90%) 600 m	6	10
																					1900-10-07	07.10.2020	7.5	07:30	1	07.10.2020 07:30	11	747.7	763.5	94	Wind blowing from the west	6				Scattered clouds (40-50%) 270 m, scattered clouds (40-50%) 600 m, broken clouds (60-90%) 990 m	10.0 and more	10
																					1900-10-07	07.10.2020	7	07:00	1	07.10.2020 07:00	11	747.7	763.5	94	Wind blowing from the west	5				Scattered clouds (40-50%) 330 m, broken clouds (60-90%) 540 m, overcast (100%) 960 m	10.0 and more	10
																					1900-10-07	07.10.2020	6.5	06:30	1	07.10.2020 06:30	11	747	762.8	94	Wind blowing from the west	6				Few clouds (10-30%) 450 m, broken clouds (60-90%) 870 m, overcast (100%) 1020 m	10.0 and more	10
																					1900-10-07	07.10.2020	6	06:00	1	07.10.2020 06:00	11	747	762.8	94	Wind blowing from the west	6				Few clouds (10-30%) 270 m, scattered clouds (40-50%) 390 m, broken clouds (60-90%) 570 m	10.0 and more	10
																					1900-10-07	07.10.2020	5.5	05:30	1	07.10.2020 05:30	11	746.2	762	94	Wind blowing from the west	6		Light rain, drizzle		Scattered clouds (40-50%) 300 m, broken clouds (60-90%) 420 m, broken clouds (60-90%) 570 m	6	10
																					1900-10-07	07.10.2020	5	05:00	1	07.10.2020 05:00	12	746.3	762	88	Wind blowing from the west	6		Light rain, drizzle		Broken clouds (60-90%) 510 m, overcast (100%) 750 m	10.0 and more	10
																					1900-10-07	07.10.2020	4.5	04:30	1	07.10.2020 04:30	12	746.3	762	82	Wind blowing from the west	6				Scattered clouds (40-50%) 510 m, overcast (100%) 750 m	10.0 and more	9
																					1900-10-07	07.10.2020	4	04:00	1	07.10.2020 04:00	12	745.5	761.2	82	Wind blowing from the west-southwest	6				Few clouds (10-30%) 510 m, broken clouds (60-90%) 720 m, overcast (100%) 870 m	10.0 and more	9
																					1900-10-07	07.10.2020	3.5	03:30	1	07.10.2020 03:30	11	745.4	761.2	88	Wind blowing from the west	5				Scattered clouds (40-50%) 690 m, broken clouds (60-90%) 900 m	10.0 and more	9
																					1900-10-07	07.10.2020	3	03:00	1	07.10.2020 03:00	11	745.4	761.2	88	Wind blowing from the west	6				Scattered clouds (40-50%) 750 m, scattered clouds (40-50%) 960 m	10.0 and more	9
																					1900-10-07	07.10.2020	2.5	02:30	1	07.10.2020 02:30	11	745.4	761.2	88	Wind blowing from the west-southwest	6				Broken clouds (60-90%) 720 m, broken clouds (60-90%) 930 m, overcast (100%) 1110 m	10.0 and more	9
																					1900-10-07	07.10.2020	2	02:00	1	07.10.2020 02:00	12	745.5	761.2	82	Wind blowing from the west-southwest	6				Broken clouds (60-90%) 690 m, broken clouds (60-90%) 840 m, overcast (100%) 1080 m	10.0 and more	9
																					1900-10-07	07.10.2020	1.5	01:30	1	07.10.2020 01:30	12	745.5	761.2	82	Wind blowing from the west-southwest	5				Broken clouds (60-90%) 720 m, broken clouds (60-90%) 870 m, broken clouds (60-90%) 1050 m	10.0 and more	9
																					1900-10-07	07.10.2020	1	01:00	1	07.10.2020 01:00	12	744.8	760.5	82	Wind blowing from the west-southwest	6				Broken clouds (60-90%) 750 m, broken clouds (60-90%) 930 m, broken clouds (60-90%) 1560 m	10.0 and more	9
																					1900-10-07	07.10.2020	0.5	00:30	1	07.10.2020 00:30	12	744.8	760.5	82	Wind blowing from the west	6				Broken clouds (60-90%) 690 m, broken clouds (60-90%) 960 m, overcast (100%) 1620 m	10.0 and more	9
																					1900-10-07	07.10.2020	0	00:00	1	07.10.2020 00:00	12	744.8	760.5	82	Wind blowing from the west	6				Broken clouds (60-90%) 660 m, broken clouds (60-90%) 1410 m, broken clouds (60-90%) 1680 m	10.0 and more	9
																					1900-10-06	06.10.2020	23.5	23:30	1	06.10.2020 23:30	12	744.8	760.5	82	Wind blowing from the west-southwest	6				Few clouds (10-30%) 840 m, scattered clouds (40-50%) 1620 m, broken clouds (60-90%) 5700 m	10.0 and more	9
																					1900-10-06	06.10.2020	23	23:00	1	06.10.2020 23:00	13	744.1	759.7	77	Wind blowing from the west	7				Few clouds (10-30%) 780 m, broken clouds (60-90%) 1740 m, overcast (100%) 5700 m	10.0 and more	9
																					1900-10-06	06.10.2020	22.5	22:30	1	06.10.2020 22:30	13	744.1	759.7	77	Wind blowing from the west	8				Few clouds (10-30%) 750 m, scattered clouds (40-50%) 1440 m, broken clouds (60-90%) 1620 m	10.0 and more	9
																					1900-10-06	06.10.2020	22	22:00	1	06.10.2020 22:00	13	744.1	759.7	77	Wind blowing from the west-southwest	8				Few clouds (10-30%) 840 m, broken clouds (60-90%) 1470 m, overcast (100%) 1740 m	10.0 and more	9
																					1900-10-06	06.10.2020	21.5	21:30	1	06.10.2020 21:30	13	743.4	759	77	Wind blowing from the west-southwest	7				Broken clouds (60-90%) 1020 m, broken clouds (60-90%) 1470 m, overcast (100%) 5400 m	10.0 and more	9
																					1900-10-06	06.10.2020	21	21:00	1	06.10.2020 21:00	13	743.4	759	77	Wind blowing from the west-southwest	8				Few clouds (10-30%) 960 m, scattered clouds (40-50%) 1380 m, overcast (100%) 5400 m	10.0 and more	9
																					1900-10-06	06.10.2020	20.5	20:30	1	06.10.2020 20:30	13	743.4	759	77	Wind blowing from the west	8				Few clouds (10-30%) 840 m, broken clouds (60-90%) 5400 m, overcast (100%) 6300 m	10.0 and more	9
																					1900-10-06	06.10.2020	20	20:00	1	06.10.2020 20:00	13	743.4	759	77	Wind blowing from the west-southwest	7				Few clouds (10-30%) 930 m, broken clouds (60-90%) 1980 m, broken clouds (60-90%) 5100 m	10.0 and more	9
																					1900-10-06	06.10.2020	19.5	19:30	1	06.10.2020 19:30	13	742.6	758.2	72	Wind blowing from the west	7				No Significant Clouds	10.0 and more	8
																					1900-10-06	06.10.2020	19	19:00	1	06.10.2020 19:00	14	742.7	758.2	67	Wind blowing from the west	9				No Significant Clouds	10.0 and more	8
																					1900-10-06	06.10.2020	18.5	18:30	1	06.10.2020 18:30	14	742.7	758.2	72	Wind blowing from the west	7				No Significant Clouds	10.0 and more	9
																					1900-10-06	06.10.2020	18	18:00	1	06.10.2020 18:00	14	742.2	757.7	72	Wind blowing from the west	8				Few clouds (10-30%) 1140 m, scattered clouds (40-50%) 2040 m, broken clouds (60-90%) 5400 m	10.0 and more	9
																					1900-10-06	06.10.2020	17.5	17:30	1	06.10.2020 17:30	14	742.2	757.7	72	Wind blowing from the west	8				No Significant Clouds	10.0 and more	9
																					1900-10-06	06.10.2020	17	17:00	1	06.10.2020 17:00	14	742.2	757.7	77	Wind blowing from the west	8				Few clouds (10-30%) 960 m, broken clouds (60-90%) 2040 m, broken clouds (60-90%) 5700 m	10.0 and more	10
																					1900-10-06	06.10.2020	16.5	16:30	1	06.10.2020 16:30	15	742.2	757.7	77	Wind blowing from the west-southwest	9				Broken clouds (60-90%) 780 m, broken clouds (60-90%) 960 m, broken clouds (60-90%) 2100 m	10.0 and more	11
																					1900-10-06	06.10.2020	16	16:00	1	06.10.2020 16:00	15	741.4	756.9	72	Wind blowing from the west	9				Few clouds (10-30%) 780 m, broken clouds (60-90%) 6000 m	10.0 and more	10
																					1900-10-06	06.10.2020	15.5	15:30	1	06.10.2020 15:30	15	741.4	756.9	77	Wind blowing from the west-southwest	10				Few clouds (10-30%) 780 m, broken clouds (60-90%) 1980 m, broken clouds (60-90%) 6600 m	10.0 and more	11
																					1900-10-06	06.10.2020	15	15:00	1	06.10.2020 15:00	15	741.4	756.9	82	Wind blowing from the west	8				Broken clouds (60-90%) 600 m, broken clouds (60-90%) 870 m, broken clouds (60-90%) 1500 m	10.0 and more	12
																					1900-10-06	06.10.2020	14.5	14:30	1	06.10.2020 14:30	15	741.4	756.9	82	Wind blowing from the west	4				Broken clouds (60-90%) 660 m, broken clouds (60-90%) 900 m, broken clouds (60-90%) 1290 m	10.0 and more	12
																					1900-10-06	06.10.2020	14	14:00	1	06.10.2020 14:00	15	741.4	756.9	88	Wind blowing from the west	6				Few clouds (10-30%) 300 m, overcast (100%) 990 m	10.0 and more	13
																					1900-10-06	06.10.2020	13.5	13:30	1	06.10.2020 13:30	14	742.2	757.7	88	Wind blowing from the west-southwest	5				Broken clouds (60-90%) 240 m, overcast (100%) 960 m, cumulus congestus of great vertical extent	10.0 and more	12
																					1900-10-06	06.10.2020	13	13:00	1	06.10.2020 13:00	13	742.1	757.7	94	Wind blowing from the west	5		Light rain, mist		Broken clouds (60-90%) 180 m, broken clouds (60-90%) 330 m, overcast (100%) 510 m	2.8	12
																					1900-10-06	06.10.2020	12.5	12:30	1	06.10.2020 12:30	13	742.1	757.7	88	Wind blowing from the west-southwest	7		Light rain		Few clouds (10-30%) 270 m, scattered clouds (40-50%) 480 m, broken clouds (60-90%) 720 m	6	11
																					1900-10-06	06.10.2020	12	12:00	1	06.10.2020 12:00	15	742.2	757.7	72	Wind blowing from the west-southwest	7				Scattered clouds (40-50%) 750 m, broken clouds (60-90%) 960 m, overcast (100%) 1320 m	10.0 and more	10
																					1900-10-06	06.10.2020	11.5	11:30	1	06.10.2020 11:30	14	742.2	757.7	82	Wind blowing from the west	8		Light rain		Few clouds (10-30%) 660 m, broken clouds (60-90%) 840 m, broken clouds (60-90%) 1050 m	10.0 and more	11
																					1900-10-06	06.10.2020	11	11:00	1	06.10.2020 11:00	16	742.3	757.7	68	Wind blowing from the west-southwest	10				Few clouds (10-30%) 660 m, scattered clouds (40-50%) 840 m, broken clouds (60-90%) 1740 m	10.0 and more	10
																					1900-10-06	06.10.2020	10.5	10:30	1	06.10.2020 10:30	15	742.2	757.7	77	Wind blowing from the west-southwest	10				Scattered clouds (40-50%) 660 m, broken clouds (60-90%) 900 m, broken clouds (60-90%) 1380 m	10.0 and more	11
																					1900-10-06	06.10.2020	10	10:00	1	06.10.2020 10:00	15	742.2	757.7	77	Wind blowing from the west-southwest	9				Broken clouds (60-90%) 600 m, broken clouds (60-90%) 750 m, broken clouds (60-90%) 1290 m	10.0 and more	11
																					1900-10-06	06.10.2020	9.5	09:30	1	06.10.2020 09:30	14	741.4	756.9	82	Wind blowing from the west-southwest	8				Broken clouds (60-90%) 1260 m	10.0 and more	11
																					1900-10-06	06.10.2020	9	09:00	1	06.10.2020 09:00	14	741.4	756.9	82	Wind blowing from the west	8				Few clouds (10-30%) 1200 m, scattered clouds (40-50%) 1500 m	10.0 and more	11
																					1900-10-06	06.10.2020	8.5	08:30	1	06.10.2020 08:30	13	741.3	756.9	88	Wind blowing from the west	8				Scattered clouds (40-50%) 1080 m, broken clouds (60-90%) 1320 m, overcast (100%) 1500 m	10.0 and more	11
																					1900-10-06	06.10.2020	8	08:00	1	06.10.2020 08:00	13	740.7	756.2	88	Wind blowing from the west	9	14	Light rain		Scattered clouds (40-50%) 270 m, broken clouds (60-90%) 420 m, overcast (100%) 930 m	10.0 and more	11
																					1900-10-06	06.10.2020	7.5	07:30	1	06.10.2020 07:30	13	740.7	756.2	94	Wind blowing from the west-southwest	7		Light drizzle		Broken clouds (60-90%) 300 m, overcast (100%) 480 m	10.0 and more	12
																					1900-10-06	06.10.2020	7	07:00	1	06.10.2020 07:00	13	739.9	755.4	94	Wind blowing from the south-southwest	8				Overcast (100%) 330 m	10.0 and more	12
																					1900-10-06	06.10.2020	6.5	06:30	1	06.10.2020 06:30	13	740.7	756.2	94	Wind blowing from the south-southwest	7				Few clouds (10-30%) 300 m, overcast (100%) 480 m	10.0 and more	12
																					1900-10-06	06.10.2020	6	06:00	1	06.10.2020 06:00	12	740.6	756.2	94	Wind blowing from the south-southwest	6		Light drizzle		Broken clouds (60-90%) 240 m, overcast (100%) 390 m	7	11
																					1900-10-06	06.10.2020	5.5	05:30	1	06.10.2020 05:30	12	740.6	756.2	94	Wind blowing from the south-southwest	5		Light drizzle		Overcast (100%) 180 m	9	11
																					1900-10-06	06.10.2020	5	05:00	1	06.10.2020 05:00	11	740.5	756.2	100	Wind blowing from the south	5		Light rain		Broken clouds (60-90%) 240 m, overcast (100%) 420 m	6	11
																					1900-10-06	06.10.2020	4.5	04:30	1	06.10.2020 04:30	12	741.3	756.9	88	Wind blowing from the south	4				Broken clouds (60-90%) 600 m, overcast (100%) 810 m	10.0 and more	10
																					1900-10-06	06.10.2020	4	04:00	1	06.10.2020 04:00	12	741.3	756.9	94	Wind blowing from the south	4		Light rain		Few clouds (10-30%) 360 m, broken clouds (60-90%) 570 m, broken clouds (60-90%) 720 m	7	11
																					1900-10-06	06.10.2020	3.5	03:30	1	06.10.2020 03:30	12	742.1	757.7	88	Wind blowing from the south	4		Rain		Scattered clouds (40-50%) 660 m, broken clouds (60-90%) 870 m, overcast (100%) 1080 m	10.0 and more	10
																					1900-10-06	06.10.2020	3	03:00	1	06.10.2020 03:00	12	742.1	757.7	88	Wind blowing from the south-southwest	5		Light rain		Scattered clouds (40-50%) 570 m, broken clouds (60-90%) 840 m, broken clouds (60-90%) 1020 m, cumulus congestus of great vertical extent	10.0 and more	10
																					1900-10-06	06.10.2020	2.5	02:30	1	06.10.2020 02:30	12	742.1	757.7	88	Wind blowing from the south-southwest	4				Scattered clouds (40-50%) 630 m, scattered clouds (40-50%) 870 m, broken clouds (60-90%) 1050 m, cumulus congestus of great vertical extent	10.0 and more	10
																					1900-10-06	06.10.2020	2	02:00	1	06.10.2020 02:00	12	742.6	758.2	88	Wind blowing from the south-southwest	5		Light rain		Scattered clouds (40-50%) 600 m, scattered clouds (40-50%) 780 m, broken clouds (60-90%) 1290 m	10.0 and more	10
																					1900-10-06	06.10.2020	1.5	01:30	1	06.10.2020 01:30	12	742.6	758.2	88	Wind blowing from the south-southwest	5		Light rain		Broken clouds (60-90%) 630 m, broken clouds (60-90%) 780 m, broken clouds (60-90%) 930 m	10.0 and more	10
																					1900-10-06	06.10.2020	1	01:00	1	06.10.2020 01:00	12	742.6	758.2	88	Wind blowing from the south-southwest	5				Few clouds (10-30%) 660 m, scattered clouds (40-50%) 1020 m, broken clouds (60-90%) 1350 m	10.0 and more	10
																					1900-10-06	06.10.2020	0.5	00:30	1	06.10.2020 00:30	12	742.6	758.2	88	Wind blowing from the south-southwest	6		Light rain		Scattered clouds (40-50%) 570 m, broken clouds (60-90%) 960 m, broken clouds (60-90%) 1320 m, cumulus congestus of great vertical extent	10.0 and more	10
																					1900-10-06	06.10.2020	0	00:00	1	06.10.2020 00:00	12	743.3	759	82	Wind blowing from the south-west	6		Light rain		Few clouds (10-30%) 570 m, overcast (100%) 1140 m, cumulus congestus of great vertical extent	10.0 and more	9
																					1900-10-05	05.10.2020	23.5	23:30	1	05.10.2020 23:30	12	743.3	759	82	Wind blowing from the south-southwest	5				Overcast (100%) 1290 m	10.0 and more	9
																					1900-10-05	05.10.2020	23	23:00	1	05.10.2020 23:00	12	743.3	759	82	Wind blowing from the south-west	6				Broken clouds (60-90%) 1320 m, overcast (100%) 1500 m	10.0 and more	9
																					1900-10-05	05.10.2020	22.5	22:30	1	05.10.2020 22:30	12	743.3	759	77	Wind blowing from the south-west	7				Few clouds (10-30%) 1350 m, broken clouds (60-90%) 4500 m, broken clouds (60-90%) 6000 m	10.0 and more	8
																					1900-10-05	05.10.2020	22	22:00	1	05.10.2020 22:00	12	742.6	758.2	82	Wind blowing from the south-west	7				Few clouds (10-30%) 1380 m, scattered clouds (40-50%) 5100 m, overcast (100%) 6000 m	10.0 and more	9
																					1900-10-05	05.10.2020	21.5	21:30	1	05.10.2020 21:30	12	742.6	758.2	82	Wind blowing from the south-west	7				Few clouds (10-30%) 1380 m, scattered clouds (40-50%) 2460 m, broken clouds (60-90%) 5400 m	10.0 and more	9
																					1900-10-05	05.10.2020	21	21:00	1	05.10.2020 21:00	12	742.6	758.2	88	Wind blowing from the west-southwest	7				Few clouds (10-30%) 1440 m, overcast (100%) 2340 m	10.0 and more	10
																					1900-10-05	05.10.2020	20.5	20:30	1	05.10.2020 20:30	12	742.6	758.2	88	Wind blowing from the west-southwest	6				Scattered clouds (40-50%) 870 m, broken clouds (60-90%) 1230 m, overcast (100%) 2280 m	10.0 and more	10
																					1900-10-05	05.10.2020	20	20:00	1	05.10.2020 20:00	12	742.6	758.2	94	Wind blowing from the west-southwest	6				Few clouds (10-30%) 900 m, broken clouds (60-90%) 1320 m, overcast (100%) 2220 m	10.0 and more	11
																					1900-10-05	05.10.2020	19.5	19:30	1	05.10.2020 19:30	12	742.6	758.2	88	Wind blowing from the west-southwest	6				Broken clouds (60-90%) 1200 m, overcast (100%) 1560 m	10.0 and more	10
																					1900-10-05	05.10.2020	19	19:00	1	05.10.2020 19:00	12	742.1	757.7	94	Wind blowing from the west-southwest	6				Few clouds (10-30%) 330 m, broken clouds (60-90%) 1470 m, overcast (100%) 2160 m	10.0 and more	11
																					1900-10-05	05.10.2020	18.5	18:30	1	05.10.2020 18:30	12	742.1	757.7	94	Wind blowing from the west-southwest	8				Few clouds (10-30%) 420 m, scattered clouds (40-50%) 600 m, broken clouds (60-90%) 1080 m	10.0 and more	11
																					1900-10-05	05.10.2020	18	18:00	1	05.10.2020 18:00	12	742.1	757.7	94	Wind blowing from the west-southwest	7				Broken clouds (60-90%) 480 m, overcast (100%) 660 m	10.0 and more	11
																					1900-10-05	05.10.2020	17.5	17:30	1	05.10.2020 17:30	12	741.3	756.9	94	Wind blowing from the west-southwest	7				Broken clouds (60-90%) 420 m, broken clouds (60-90%) 600 m, overcast (100%) 810 m	10.0 and more	11
																					1900-10-05	05.10.2020	17	17:00	1	05.10.2020 17:00	12	741.3	756.9	94	Wind blowing from the west-southwest	8				Broken clouds (60-90%) 270 m, broken clouds (60-90%) 450 m, broken clouds (60-90%) 660 m	10.0 and more	11
																					1900-10-05	05.10.2020	16.5	16:30	1	05.10.2020 16:30	12	740.6	756.2	94	Wind blowing from the west-southwest	9		Light rain		Overcast (100%) 330 m	10.0 and more	11
																					1900-10-05	05.10.2020	16	16:00	1	05.10.2020 16:00	12	740.6	756.2	94	Wind blowing from the west-southwest	9		Light rain		Broken clouds (60-90%) 300 m, broken clouds (60-90%) 450 m, overcast (100%) 1320 m	10.0 and more	11
																					1900-10-05	05.10.2020	15.5	15:30	1	05.10.2020 15:30	13	740.7	756.2	94	Wind blowing from the west-southwest	8		Light rain, mist		Broken clouds (60-90%) 210 m, broken clouds (60-90%) 360 m, broken clouds (60-90%) 720 m	3.4	12
																					1900-10-05	05.10.2020	15	15:00	1	05.10.2020 15:00	13	739.9	755.4	88	Wind blowing from the west-southwest	8		Light rain		Broken clouds (60-90%) 300 m, overcast (100%) 450 m	10.0 and more	11
																					1900-10-05	05.10.2020	14.5	14:30	1	05.10.2020 14:30	13	739.9	755.4	88	Wind blowing from the west-southwest	8		Light rain		Broken clouds (60-90%) 300 m, overcast (100%) 450 m	10.0 and more	11
																					1900-10-05	05.10.2020	14	14:00	1	05.10.2020 14:00	12	739.8	755.4	94	Wind blowing from the west-southwest	8		Light rain		Broken clouds (60-90%) 300 m, overcast (100%) 510 m	10.0 and more	11
																					1900-10-05	05.10.2020	13.5	13:30	1	05.10.2020 13:30	12	739.8	755.4	94	Wind blowing from the west-southwest	8		Light rain, drizzle		Broken clouds (60-90%) 300 m, overcast (100%) 450 m	10.0 and more	11
																					1900-10-05	05.10.2020	13	13:00	1	05.10.2020 13:00	12	739.8	755.4	94	Wind blowing from the west-southwest	9		Light drizzle		Broken clouds (60-90%) 300 m, overcast (100%) 450 m	10.0 and more	11
																					1900-10-05	05.10.2020	12.5	12:30	1	05.10.2020 12:30	12	739	754.6	94	Wind blowing from the west-southwest	8		Light rain, mist		Broken clouds (60-90%) 240 m, overcast (100%) 420 m	4	11
																					1900-10-05	05.10.2020	12	12:00	1	05.10.2020 12:00	12	739	754.6	94	Wind blowing from the west-southwest	8		Light drizzle		Broken clouds (60-90%) 270 m, overcast (100%) 420 m	10.0 and more	11
																					1900-10-05	05.10.2020	11.5	11:30	1	05.10.2020 11:30	12	739	754.6	94	Wind blowing from the west-southwest	9		Light rain, mist		Overcast (100%) 210 m	2.9	11
																					1900-10-05	05.10.2020	11	11:00	1	05.10.2020 11:00	12	739	754.6	94	Wind blowing from the south-west	8		Light rain, mist		Broken clouds (60-90%) 180 m, overcast (100%) 300 m	5	11
																					1900-10-05	05.10.2020	10.5	10:30	1	05.10.2020 10:30	11	738.3	753.9	94	Wind blowing from the south-west	8		Drizzle, mist		Overcast (100%) 300 m	4.8	10
																					1900-10-05	05.10.2020	10	10:00	1	05.10.2020 10:00	11	738.3	753.9	94	Wind blowing from the south-west	8		Light rain, mist		Overcast (100%) 240 m	3.8	10
																					1900-10-05	05.10.2020	9.5	09:30	1	05.10.2020 09:30	11	738.3	753.9	94	Wind blowing from the south-west	7		Rain, mist		Broken clouds (60-90%) 300 m, broken clouds (60-90%) 480 m, overcast (100%) 900 m	4	10
																					1900-10-05	05.10.2020	9	09:00	1	05.10.2020 09:00	11	738.3	753.9	94	Wind blowing from the south-west	7		Light rain		Few clouds (10-30%) 360 m, broken clouds (60-90%) 570 m, broken clouds (60-90%) 1380 m	7	10
																					1900-10-05	05.10.2020	8.5	08:30	1	05.10.2020 08:30	11	737.5	753.1	94	Wind blowing from the south-west	6		Light rain		Scattered clouds (40-50%) 420 m, broken clouds (60-90%) 660 m, broken clouds (60-90%) 990 m, cumulus congestus of great vertical extent	10.0 and more	10
																					1900-10-05	05.10.2020	8	08:00	1	05.10.2020 08:00	10	737.5	753.1	94	Wind blowing from the south-west	6		Light rain		Few clouds (10-30%) 450 m, scattered clouds (40-50%) 660 m, broken clouds (60-90%) 960 m, cumulus congestus of great vertical extent	10.0 and more	9
																					1900-10-05	05.10.2020	7.5	07:30	1	05.10.2020 07:30	10	737.5	753.1	94	Wind blowing from the south-west	6		Rain		Few clouds (10-30%) 420 m, broken clouds (60-90%) 570 m, broken clouds (60-90%) 1140 m, cumulus congestus of great vertical extent	10.0 and more	9
																					1900-10-05	05.10.2020	7	07:00	1	05.10.2020 07:00	10	737.5	753.1	94	Wind blowing from the south-west	5		Rain		Few clouds (10-30%) 420 m, scattered clouds (40-50%) 690 m, broken clouds (60-90%) 900 m, cumulus congestus of great vertical extent	10.0 and more	9
																					1900-10-05	05.10.2020	6.5	06:30	1	05.10.2020 06:30	11	737.5	753.1	88	Wind blowing from the south-west	7		Light rain		Scattered clouds (40-50%) 510 m, broken clouds (60-90%) 720 m, broken clouds (60-90%) 1140 m, cumulus congestus of great vertical extent	10.0 and more	9
																					1900-10-05	05.10.2020	6	06:00	1	05.10.2020 06:00	11	736.7	752.3	82	Wind blowing from the south-west	7		Light rain, drizzle		Broken clouds (60-90%) 660 m, broken clouds (60-90%) 1290 m, broken clouds (60-90%) 1920 m, cumulus congestus of great vertical extent	10.0 and more	8
																					1900-10-05	05.10.2020	5.5	05:30	1	05.10.2020 05:30	11	736.7	752.3	82	Wind blowing from the south-west	8		Light rain		Few clouds (10-30%) 600 m, scattered clouds (40-50%) 1680 m, broken clouds (60-90%) 2040 m	10.0 and more	8
																					1900-10-05	05.10.2020	5	05:00	1	05.10.2020 05:00	11	736.7	752.3	82	Wind blowing from the south-west	8				Scattered clouds (40-50%) 660 m, broken clouds (60-90%) 2040 m, broken clouds (60-90%) 3000 m	10.0 and more	8
																					1900-10-05	05.10.2020	4.5	04:30	1	05.10.2020 04:30	11	736.7	752.3	82	Wind blowing from the south-west	7				Broken clouds (60-90%) 660 m, broken clouds (60-90%) 2100 m, broken clouds (60-90%) 3300 m	10.0 and more	8
																					1900-10-05	05.10.2020	4	04:00	1	05.10.2020 04:00	11	736.7	752.3	82	Wind blowing from the south-west	6				Broken clouds (60-90%) 600 m, broken clouds (60-90%) 1860 m, broken clouds (60-90%) 2460 m	10.0 and more	8
																					1900-10-05	05.10.2020	3.5	03:30	1	05.10.2020 03:30	11	736.7	752.3	82	Wind blowing from the south-west	6				Scattered clouds (40-50%) 660 m, broken clouds (60-90%) 1680 m, broken clouds (60-90%) 2220 m	10.0 and more	8
																					1900-10-05	05.10.2020	3	03:00	1	05.10.2020 03:00	11	736	751.6	82	Wind blowing from the south-west	6				Scattered clouds (40-50%) 660 m, broken clouds (60-90%) 1800 m, broken clouds (60-90%) 2640 m	10.0 and more	8
																					1900-10-05	05.10.2020	2.5	02:30	1	05.10.2020 02:30	11	736	751.6	82	Wind blowing from the south-west	6				Few clouds (10-30%) 630 m, scattered clouds (40-50%) 1560 m, broken clouds (60-90%) 2040 m	10.0 and more	8
																					1900-10-05	05.10.2020	2	02:00	1	05.10.2020 02:00	11	736	751.6	82	Wind blowing from the south-west	6				Scattered clouds (40-50%) 600 m, broken clouds (60-90%) 750 m, broken clouds (60-90%) 1860 m	10.0 and more	8
																					1900-10-05	05.10.2020	1.5	01:30	1	05.10.2020 01:30	11	736	751.6	82	Wind blowing from the south-west	6				Broken clouds (60-90%) 600 m, overcast (100%) 4500 m	10.0 and more	8
																					1900-10-05	05.10.2020	1	01:00	1	05.10.2020 01:00	11	736	751.6	82	Wind blowing from the south-west	6				Broken clouds (60-90%) 630 m, overcast (100%) 4500 m	10.0 and more	8
																					1900-10-05	05.10.2020	0.5	00:30	1	05.10.2020 00:30	11	736	751.6	82	Wind blowing from the south-west	6				Few clouds (10-30%) 600 m, overcast (100%) 4800 m	10.0 and more	8
																					1900-10-05	05.10.2020	0	00:00	1	05.10.2020 00:00	10	736	751.6	88	Wind blowing from the south-southwest	6				Scattered clouds (40-50%) 630 m, broken clouds (60-90%) 4500 m, broken clouds (60-90%) 5100 m	10.0 and more	8
																					1900-10-04	04.10.2020	23.5	23:30	1	04.10.2020 23:30	10	736	751.6	88	Wind blowing from the south-southwest	6				No Significant Clouds	10.0 and more	8
																					1900-10-04	04.10.2020	23	23:00	1	04.10.2020 23:00	10	736	751.6	88	Wind blowing from the south-southwest	6				No Significant Clouds	10.0 and more	8
																					1900-10-04	04.10.2020	22.5	22:30	1	04.10.2020 22:30	10	735.2	750.8	88	Wind blowing from the south-southwest	6				No Significant Clouds	10.0 and more	8
																					1900-10-04	04.10.2020	22	22:00	1	04.10.2020 22:00	10	735.2	750.8	88	Wind blowing from the south-southwest	5				No Significant Clouds	10.0 and more	8
																					1900-10-04	04.10.2020	21.5	21:30	1	04.10.2020 21:30	10	735.2	750.8	88	Wind blowing from the south-southwest	5				No Significant Clouds	10.0 and more	8
																					1900-10-04	04.10.2020	21	21:00	1	04.10.2020 21:00	10	734.5	750.1	88	Wind blowing from the south-southwest	6				No Significant Clouds	10.0 and more	8
																					1900-10-04	04.10.2020	20.5	20:30	1	04.10.2020 20:30	10	734.5	750.1	88	Wind blowing from the south-southwest	6				No Significant Clouds	10.0 and more	8
																					1900-10-04	04.10.2020	20	20:00	1	04.10.2020 20:00	10	734.5	750.1	88	Wind blowing from the south-southwest	6				Few clouds (10-30%) 960 m, scattered clouds (40-50%) 7500 m	10.0 and more	8
																					1900-10-04	04.10.2020	19.5	19:30	1	04.10.2020 19:30	11	734.6	750.1	82	Wind blowing from the south-southwest	5				Broken clouds (60-90%) 870 m, broken clouds (60-90%) 1290 m, broken clouds (60-90%) 1860 m	10.0 and more	8
																					1900-10-04	04.10.2020	19	19:00	1	04.10.2020 19:00	11	733.8	749.3	82	Wind blowing from the south-southwest	6				Broken clouds (60-90%) 810 m, broken clouds (60-90%) 1020 m, broken clouds (60-90%) 1200 m	10.0 and more	8
																					1900-10-04	04.10.2020	18.5	18:30	1	04.10.2020 18:30	12	733.8	749.3	82	Wind blowing from the south-southwest	4				Broken clouds (60-90%) 810 m, broken clouds (60-90%) 1080 m, overcast (100%) 1290 m	10.0 and more	9
																					1900-10-04	04.10.2020	18	18:00	1	04.10.2020 18:00	12	733.8	749.3	77	Wind blowing from the south-west	6	12			Few clouds (10-30%) 810 m, broken clouds (60-90%) 1080 m, broken clouds (60-90%) 1320 m	10.0 and more	8
																					1900-10-04	04.10.2020	17.5	17:30	1	04.10.2020 17:30	12	733.1	748.5	77	Wind blowing from the south-west	5				Few clouds (10-30%) 840 m, scattered clouds (40-50%) 1410 m, broken clouds (60-90%) 1680 m	10.0 and more	8
																					1900-10-04	04.10.2020	17	17:00	1	04.10.2020 17:00	13	733.1	748.5	72	Wind blowing from the south-west	8				Few clouds (10-30%) 750 m, broken clouds (60-90%) 960 m, broken clouds (60-90%) 1740 m	10.0 and more	8
																					1900-10-04	04.10.2020	16.5	16:30	1	04.10.2020 16:30	12	733.1	748.5	82	Wind blowing from the south-southwest	7				Few clouds (10-30%) 1230 m, broken clouds (60-90%) 1860 m, overcast (100%) 2220 m	10.0 and more	9
																					1900-10-04	04.10.2020	16	16:00	1	04.10.2020 16:00	11	733	748.5	82	Wind blowing from the south-west	7		Light rain		Few clouds (10-30%) 1410 m, broken clouds (60-90%) 1800 m, broken clouds (60-90%) 2220 m, cumulus congestus of great vertical extent	10.0 and more	8
																					1900-10-04	04.10.2020	15.5	15:30	1	04.10.2020 15:30	11	732.3	747.8	82	Wind blowing from the south-west	9		Light rain		Few clouds (10-30%) 960 m, scattered clouds (40-50%) 1230 m, broken clouds (60-90%) 1470 m, cumulonimbus clouds	10.0 and more	8
																					1900-10-04	04.10.2020	15	15:00	1	04.10.2020 15:00	12	732.4	747.8	77	Wind blowing from the south-west	6		Light rain		Few clouds (10-30%) 570 m, broken clouds (60-90%) 1080 m, broken clouds (60-90%) 1620 m, cumulonimbus clouds	10.0 and more	8
																					1900-10-04	04.10.2020	14.5	14:30	1	04.10.2020 14:30	15	732.5	747.8	63	Wind blowing from the south-west	7				Few clouds (10-30%) 960 m, scattered clouds (40-50%) 1140 m, broken clouds (60-90%) 1920 m, cumulus congestus of great vertical extent	10.0 and more	8
																					1900-10-04	04.10.2020	14	14:00	1	04.10.2020 14:00	15	732.5	747.8	63	Wind blowing from the south-west	8				Few clouds (10-30%) 900 m, scattered clouds (40-50%) 1080 m, broken clouds (60-90%) 1620 m	10.0 and more	8
																					1900-10-04	04.10.2020	13.5	13:30	1	04.10.2020 13:30	14	732.5	747.8	67	Wind blowing from the south-west	7				Scattered clouds (40-50%) 840 m, broken clouds (60-90%) 1080 m, broken clouds (60-90%) 1290 m	10.0 and more	8
																					1900-10-04	04.10.2020	13	13:00	1	04.10.2020 13:00	14	732.5	747.8	72	Wind blowing from the south-southwest	7				Few clouds (10-30%) 540 m, broken clouds (60-90%) 780 m, broken clouds (60-90%) 1080 m	10.0 and more	9
																					1900-10-04	04.10.2020	12.5	12:30	1	04.10.2020 12:30	12	732.4	747.8	82	Wind blowing from the south-southwest	6				Broken clouds (60-90%) 630 m, broken clouds (60-90%) 840 m, broken clouds (60-90%) 1170 m	10.0 and more	9
																					1900-10-04	04.10.2020	12	12:00	1	04.10.2020 12:00	13	732.4	747.8	82	Wind blowing from the south	6				Few clouds (10-30%) 600 m, scattered clouds (40-50%) 960 m, broken clouds (60-90%) 1290 m	10.0 and more	10
																					1900-10-04	04.10.2020	11.5	11:30	1	04.10.2020 11:30	11	732.3	747.8	88	Wind blowing from the south	5				Few clouds (10-30%) 1080 m, scattered clouds (40-50%) 1350 m, broken clouds (60-90%) 1560 m	10.0 and more	9
																					1900-10-04	04.10.2020	11	11:00	1	04.10.2020 11:00	11	732.3	747.8	88	Wind blowing from the south	5		Rain		Few clouds (10-30%) 1320 m, broken clouds (60-90%) 1620 m, overcast (100%) 2100 m	10.0 and more	9
																					1900-10-04	04.10.2020	10.5	10:30	1	04.10.2020 10:30	11	732.3	747.8	82	Wind blowing from the south	6		Light rain		Few clouds (10-30%) 540 m, broken clouds (60-90%) 1800 m, overcast (100%) 2460 m	10.0 and more	8
																					1900-10-04	04.10.2020	10	10:00	1	04.10.2020 10:00	11	732.3	747.8	82	Wind blowing from the south	6		Light rain		Few clouds (10-30%) 1020 m, broken clouds (60-90%) 1680 m, overcast (100%) 2040 m	10.0 and more	8
																					1900-10-04	04.10.2020	9.5	09:30	1	04.10.2020 09:30	11	732.3	747.8	82	Wind blowing from the south	6				Few clouds (10-30%) 1020 m, broken clouds (60-90%) 2040 m, broken clouds (60-90%) 2520 m	10.0 and more	8
																					1900-10-04	04.10.2020	9	09:00	1	04.10.2020 09:00	11	732.3	747.8	82	Wind blowing from the south	6				No Significant Clouds	10.0 and more	8
																					1900-10-04	04.10.2020	8.5	08:30	1	04.10.2020 08:30	10	732.3	747.8	88	Wind blowing from the south	6		Light rain		Few clouds (10-30%) 660 m, broken clouds (60-90%) 1680 m, overcast (100%) 2040 m	10.0 and more	8
																					1900-10-04	04.10.2020	8	08:00	1	04.10.2020 08:00	10	732.3	747.8	88	Wind blowing from the south	6				Scattered clouds (40-50%) 1050 m, broken clouds (60-90%) 1290 m, overcast (100%) 1800 m	10.0 and more	8
																					1900-10-04	04.10.2020	7.5	07:30	1	04.10.2020 07:30	9	732.2	747.8	87	Wind blowing from the south	5				No Significant Clouds	10.0 and more	7
																					1900-10-04	04.10.2020	7	07:00	1	04.10.2020 07:00	9	732.2	747.8	87	Wind blowing from the south	4				Few clouds (10-30%) 1020 m, broken clouds (60-90%) 1920 m, overcast (100%) 6000 m	10.0 and more	7
																					1900-10-04	04.10.2020	6.5	06:30	1	04.10.2020 06:30	9	732.2	747.8	87	Wind blowing from the south	5				Scattered clouds (40-50%) 960 m, broken clouds (60-90%) 1290 m, broken clouds (60-90%) 1740 m	10.0 and more	7
																					1900-10-04	04.10.2020	6	06:00	1	04.10.2020 06:00	9	732.2	747.8	82	Wind blowing from the south-southwest	6				No Significant Clouds	10.0 and more	6
																					1900-10-04	04.10.2020	5.5	05:30	1	04.10.2020 05:30	9	732.2	747.8	82	Wind blowing from the south-southwest	6				Few clouds (10-30%) 930 m, overcast (100%) 1680 m	10.0 and more	6
																					1900-10-04	04.10.2020	5	05:00	1	04.10.2020 05:00	8	731.4	747	87	Wind blowing from the south-west	6				Broken clouds (60-90%) 840 m, broken clouds (60-90%) 1020 m, broken clouds (60-90%) 1200 m	10.0 and more	6
																					1900-10-04	04.10.2020	4.5	04:30	1	04.10.2020 04:30	8	731.4	747	82	Wind blowing from the south-west	7				Few clouds (10-30%) 810 m	10.0 and more	5
																					1900-10-04	04.10.2020	4	04:00	1	04.10.2020 04:00	8	731.4	747	82	Wind blowing from the south-west	7				No Significant Clouds	10.0 and more	5
																					1900-10-04	04.10.2020	3.5	03:30	1	04.10.2020 03:30	8	731.4	747	87	Wind blowing from the south-west	8				Few clouds (10-30%) 690 m	10.0 and more	6
																					1900-10-04	04.10.2020	3	03:00	1	04.10.2020 03:00	9	731.4	747	82	Wind blowing from the west-southwest	9				No Significant Clouds	10.0 and more	6
																					1900-10-04	04.10.2020	2.5	02:30	1	04.10.2020 02:30	9	730.7	746.3	87	Wind blowing from the west-southwest	9				Few clouds (10-30%) 630 m, broken clouds (60-90%) 1260 m, overcast (100%) 1560 m	10.0 and more	7
																					1900-10-04	04.10.2020	2	02:00	1	04.10.2020 02:00	9	730.7	746.3	94	Wind blowing from the west-southwest	9				Few clouds (10-30%) 510 m, broken clouds (60-90%) 690 m, broken clouds (60-90%) 900 m	10.0 and more	8
																					1900-10-04	04.10.2020	1.5	01:30	1	04.10.2020 01:30	9	730.7	746.3	94	Wind blowing from the west-southwest	11		Light rain		Broken clouds (60-90%) 360 m, broken clouds (60-90%) 570 m, overcast (100%) 780 m	8	8
																					1900-10-04	04.10.2020	1	01:00	1	04.10.2020 01:00	10	730	745.5	88	Wind blowing from the west-southwest	11		Light rain		Overcast (100%) 330 m	8	8
																					1900-10-04	04.10.2020	0	00:00	1	04.10.2020 00:00	10	729.2	744.7	94	Wind blowing from the west-southwest	11		Light rain, mist		Broken clouds (60-90%) 180 m, overcast (100%) 360 m	4.5	9
																					1900-10-03	03.10.2020	23.5	23:30	1	03.10.2020 23:30	10	729.2	744.7	94	Wind blowing from the west-southwest	7		Light rain, mist		Broken clouds (60-90%) 150 m, overcast (100%) 300 m	3.8	9
																					1900-10-03	03.10.2020	23	23:00	1	03.10.2020 23:00	10	728.5	744	94	Wind blowing from the west-southwest	8		Light drizzle		Broken clouds (60-90%) 330 m, broken clouds (60-90%) 510 m, overcast (100%) 690 m	6	9
																					1900-10-03	03.10.2020	22.5	22:30	1	03.10.2020 22:30	10	728.5	744	88	Wind blowing from the west-southwest	8				Broken clouds (60-90%) 330 m, broken clouds (60-90%) 540 m, overcast (100%) 2640 m	10.0 and more	8
																					1900-10-03	03.10.2020	22	22:00	1	03.10.2020 22:00	10	727.8	743.2	88	Wind blowing from the west-southwest	9				Scattered clouds (40-50%) 390 m, scattered clouds (40-50%) 1080 m, broken clouds (60-90%) 1350 m	10.0 and more	8
																					1900-10-03	03.10.2020	21.5	21:30	1	03.10.2020 21:30	10	727.8	743.2	94	Wind blowing from the west-southwest	10				Broken clouds (60-90%) 390 m, broken clouds (60-90%) 780 m, broken clouds (60-90%) 1170 m	10.0 and more	9
																					1900-10-03	03.10.2020	21	21:00	1	03.10.2020 21:00	10	726.5	741.9	94	Wind blowing from the west	12				Broken clouds (60-90%) 360 m, broken clouds (60-90%) 540 m, broken clouds (60-90%) 690 m	10.0 and more	9
																					1900-10-03	03.10.2020	20.5	20:30	1	03.10.2020 20:30	10	725.8	741.2	94	Wind blowing from the west	14		Light rain		Few clouds (10-30%) 180 m, broken clouds (60-90%) 390 m, broken clouds (60-90%) 570 m	10.0 and more	9
																					1900-10-03	03.10.2020	20	20:00	1	03.10.2020 20:00	11	723.6	738.9	94	Wind blowing from the west	16	23	Light rain		Broken clouds (60-90%) 210 m, overcast (100%) 390 m, cumulus congestus of great vertical extent	10.0 and more	10
																					1900-10-03	03.10.2020	19.5	19:30	1	03.10.2020 19:30	11	722.8	738.1	94	Wind blowing from the south-west	11		Drizzle		Broken clouds (60-90%) 480 m, overcast (100%) 750 m	10.0 and more	10
																					1900-10-03	03.10.2020	19	19:00	1	03.10.2020 19:00	11	723.6	738.9	94	Wind blowing from the south-southwest	10				Broken clouds (60-90%) 270 m, overcast (100%) 450 m, cumulus congestus of great vertical extent	10.0 and more	10
																					1900-10-03	03.10.2020	18.5	18:30	1	03.10.2020 18:30	11	723.6	738.9	94	Wind blowing from the south	9		Rain, mist		Broken clouds (60-90%) 300 m, broken clouds (60-90%) 450 m, broken clouds (60-90%) 660 m, cumulus congestus of great vertical extent	4.8	10
																					1900-10-03	03.10.2020	18	18:00	1	03.10.2020 18:00	11	723.6	738.9	94	Wind blowing from the south	9		Rain		Broken clouds (60-90%) 450 m, overcast (100%) 630 m, cumulus congestus of great vertical extent	10.0 and more	10
																					1900-10-03	03.10.2020	17.5	17:30	1	03.10.2020 17:30	11	723.6	738.9	94	Wind blowing from the south	7		Rain, mist		Broken clouds (60-90%) 480 m, overcast (100%) 720 m, cumulus congestus of great vertical extent	5	10
																					1900-10-03	03.10.2020	17	17:00	1	03.10.2020 17:00	11	724.3	739.6	88	Wind blowing from the south-southeast	7		Light rain		Few clouds (10-30%) 390 m, broken clouds (60-90%) 600 m, overcast (100%) 780 m, cumulus congestus of great vertical extent	10.0 and more	9
																					1900-10-03	03.10.2020	16.5	16:30	1	03.10.2020 16:30	11	725.1	740.4	88	Wind blowing from the south-southeast	4		Rain		Few clouds (10-30%) 540 m, scattered clouds (40-50%) 810 m, broken clouds (60-90%) 1050 m, cumulus congestus of great vertical extent	9	9
																					1900-10-03	03.10.2020	16	16:00	1	03.10.2020 16:00	12	725.9	741.2	82	Wind blowing from the south	5		Rain		Few clouds (10-30%) 600 m, scattered clouds (40-50%) 1470 m, broken clouds (60-90%) 1680 m, cumulus congestus of great vertical extent	10.0 and more	9
																					1900-10-03	03.10.2020	15.5	15:30	1	03.10.2020 15:30	12	726.6	741.9	82	Wind blowing from the south-southwest	5				Scattered clouds (40-50%) 720 m, broken clouds (60-90%) 1020 m, broken clouds (60-90%) 1320 m, cumulus congestus of great vertical extent	10.0 and more	9
																					1900-10-03	03.10.2020	15	15:00	1	03.10.2020 15:00	12	726.6	741.9	88	Wind blowing from the south-west	5				Scattered clouds (40-50%) 480 m, broken clouds (60-90%) 720 m, broken clouds (60-90%) 960 m	10.0 and more	10
																					1900-10-03	03.10.2020	14.5	14:30	1	03.10.2020 14:30	12	726.6	741.9	88	Wind blowing from the south-west	6				Scattered clouds (40-50%) 330 m, broken clouds (60-90%) 540 m, broken clouds (60-90%) 720 m	10.0 and more	10
																					1900-10-03	03.10.2020	14	14:00	1	03.10.2020 14:00	12	726.6	741.9	88	Wind blowing from the south-west	5		Light rain		Broken clouds (60-90%) 330 m, broken clouds (60-90%) 600 m, broken clouds (60-90%) 1260 m, cumulus congestus of great vertical extent	10.0 and more	10
																					1900-10-03	03.10.2020	13.5	13:30	1	03.10.2020 13:30	11	726.5	741.9	94	Wind blowing from the south-west	3		Light drizzle		Broken clouds (60-90%) 300 m, broken clouds (60-90%) 510 m, overcast (100%) 720 m	10.0 and more	10
																					1900-10-03	03.10.2020	13	13:00	1	03.10.2020 13:00	11	726.5	741.9	88	Wind blowing from the south-southeast	3		Light rain, drizzle		Broken clouds (60-90%) 330 m, overcast (100%) 570 m	7	9
																					1900-10-03	03.10.2020	12.5	12:30	1	03.10.2020 12:30	12	726.6	741.9	82	Wind blowing from the south-east	4				Broken clouds (60-90%) 480 m, overcast (100%) 660 m	10.0 and more	9
																					1900-10-03	03.10.2020	12	12:00	1	03.10.2020 12:00	12	726.6	741.9	77	Wind blowing from the south-east	6				Broken clouds (60-90%) 600 m, broken clouds (60-90%) 750 m, broken clouds (60-90%) 930 m	10.0 and more	8
																					1900-10-03	03.10.2020	11.5	11:30	1	03.10.2020 11:30	12	726.6	741.9	82	Wind blowing from the south-east	4		Light drizzle		Few clouds (10-30%) 840 m, overcast (100%) 1200 m	10.0 and more	9
																					1900-10-03	03.10.2020	11	11:00	1	03.10.2020 11:00	11	726.5	741.9	82	Wind blowing from the east-southeast	4				Few clouds (10-30%) 540 m, broken clouds (60-90%) 1170 m, broken clouds (60-90%) 1380 m	10.0 and more	8
																					1900-10-03	03.10.2020	10.5	10:30	1	03.10.2020 10:30	11	726.5	741.9	82	Wind blowing from the south-east	5				Broken clouds (60-90%) 1260 m, broken clouds (60-90%) 1440 m, overcast (100%) 1680 m	10.0 and more	8
																					1900-10-03	03.10.2020	10	10:00	1	03.10.2020 10:00	10	726.5	741.9	82	Wind blowing from the south-east	6				Few clouds (10-30%) 600 m, broken clouds (60-90%) 1230 m, overcast (100%) 1410 m	10.0 and more	7
																					1900-10-03	03.10.2020	9.5	09:30	1	03.10.2020 09:30	10	726.5	741.9	88	Wind blowing from the south-east	5				Broken clouds (60-90%) 1290 m, overcast (100%) 1500 m	10.0 and more	8
																					1900-10-03	03.10.2020	9	09:00	1	03.10.2020 09:00	9	726.4	741.9	94	Wind blowing from the east-southeast	5		Light rain		Scattered clouds (40-50%) 1200 m, broken clouds (60-90%) 1380 m, overcast (100%) 1620 m	10.0 and more	8
																					1900-10-03	03.10.2020	8.5	08:30	1	03.10.2020 08:30	9	726.4	741.9	87	Wind blowing from the east-southeast	5		Rain		Few clouds (10-30%) 900 m, broken clouds (60-90%) 1050 m, broken clouds (60-90%) 1230 m	6	7
																					1900-10-03	03.10.2020	8	08:00	1	03.10.2020 08:00	8	726.4	741.9	93	Wind blowing from the east-southeast	5				Few clouds (10-30%) 600 m, overcast (100%) 1080 m	10.0 and more	7
																					1900-10-03	03.10.2020	7.5	07:30	1	03.10.2020 07:30	8	726.4	741.9	93	Wind blowing from the east-southeast	6		Rain		Few clouds (10-30%) 660 m, broken clouds (60-90%) 1050 m, overcast (100%) 1230 m	10.0 and more	7
																					1900-10-03	03.10.2020	7	07:00	1	03.10.2020 07:00	9	726.4	741.9	87	Wind blowing from the east-southeast	5				Broken clouds (60-90%) 1200 m, broken clouds (60-90%) 1440 m, overcast (100%) 1620 m	10.0 and more	7
																					1900-10-03	03.10.2020	6.5	06:30	1	03.10.2020 06:30	9	725.7	741.2	87	Wind blowing from the east-southeast	4		Light rain		Broken clouds (60-90%) 1140 m, overcast (100%) 1560 m	10.0 and more	7
																					1900-10-03	03.10.2020	6	06:00	1	03.10.2020 06:00	9	725.7	741.2	87	Wind blowing from the east-southeast	4				Scattered clouds (40-50%) 1470 m, overcast (100%) 1740 m	10.0 and more	7
																					1900-10-03	03.10.2020	5.5	05:30	1	03.10.2020 05:30	8	726.4	741.9	87	Wind blowing from the east-southeast	4		Light rain		No Significant Clouds	10.0 and more	6
																					1900-10-03	03.10.2020	5	05:00	1	03.10.2020 05:00	8	726.4	741.9	87	Wind blowing from the east-southeast	4				Few clouds (10-30%) 1200 m, broken clouds (60-90%) 1620 m, overcast (100%) 2100 m	10.0 and more	6
																					1900-10-03	03.10.2020	4.5	04:30	1	03.10.2020 04:30	8	726.4	741.9	87	Wind blowing from the east-southeast	4				No Significant Clouds	10.0 and more	6
																					1900-10-03	03.10.2020	4	04:00	1	03.10.2020 04:00	8	726.4	741.9	87	Wind blowing from the east-southeast	4				No Significant Clouds	10.0 and more	6
																					1900-10-03	03.10.2020	3.5	03:30	1	03.10.2020 03:30	8	726.4	741.9	87	Wind blowing from the south-east	4				No Significant Clouds	10.0 and more	6
																					1900-10-03	03.10.2020	3	03:00	1	03.10.2020 03:00	7	726.3	741.9	93	Wind blowing from the east-southeast	3				No Significant Clouds	10.0 and more	6
																					1900-10-03	03.10.2020	2.5	02:30	1	03.10.2020 02:30	8	726.4	741.9	87	Wind blowing from the south-east	3				No Significant Clouds	10.0 and more	6
																					1900-10-03	03.10.2020	2	02:00	1	03.10.2020 02:00	8	726.4	741.9	93	Wind blowing from the south-east	4				No Significant Clouds	10.0 and more	7
																					1900-10-03	03.10.2020	1.5	01:30	1	03.10.2020 01:30	8	726.4	741.9	87	Wind blowing from the south-east	3				No Significant Clouds	10.0 and more	6
																					1900-10-03	03.10.2020	1	01:00	1	03.10.2020 01:00	8	726.4	741.9	87	Wind blowing from the east-southeast	3				No Significant Clouds	10.0 and more	6
																					1900-10-03	03.10.2020	0.5	00:30	1	03.10.2020 00:30	9	726.4	741.9	87	Wind blowing from the south-southeast	4				No Significant Clouds	10.0 and more	7
																					1900-10-03	03.10.2020	0	00:00	1	03.10.2020 00:00	9	725.7	741.2	87	Wind blowing from the south	3				No Significant Clouds	10.0 and more	7
																					1900-10-02	02.10.2020	23.5	23:30	1	02.10.2020 23:30	10	725.8	741.2	88	Wind blowing from the south-southeast	3				Few clouds (10-30%) 270 m, scattered clouds (40-50%) 3300 m, broken clouds (60-90%) 7200 m	10.0 and more	8
																					1900-10-02	02.10.2020	23	23:00	1	02.10.2020 23:00	10	726.5	741.9	88	Wind blowing from the south-southeast	2				No Significant Clouds	10.0 and more	8
																					1900-10-02	02.10.2020	22.5	22:30	1	02.10.2020 22:30	10	725.8	741.2	88	Wind blowing from the south	3				No Significant Clouds	10.0 and more	8
																					1900-10-02	02.10.2020	22	22:00	1	02.10.2020 22:00	11	726.5	741.9	88	Wind blowing from the south	3				No Significant Clouds	10.0 and more	9
																					1900-10-02	02.10.2020	21.5	21:30	1	02.10.2020 21:30	11	726.5	741.9	88	Wind blowing from the south-southwest	4				No Significant Clouds	10.0 and more	9
																					1900-10-02	02.10.2020	21	21:00	1	02.10.2020 21:00	11	726.5	741.9	88	Wind blowing from the south	4				No Significant Clouds	10.0 and more	9
																					1900-10-02	02.10.2020	20.5	20:30	1	02.10.2020 20:30	11	725.9	741.2	88	Wind blowing from the south-southwest	3				No Significant Clouds	10.0 and more	9
																					1900-10-02	02.10.2020	20	20:00	1	02.10.2020 20:00	11	726.5	741.9	88	Wind blowing from the south-southwest	4		Light rain		No Significant Clouds	10.0 and more	9
																					1900-10-02	02.10.2020	19.5	19:30	1	02.10.2020 19:30	11	725.9	741.2	94	Wind blowing from the south	3				No Significant Clouds	10.0 and more	10
																					1900-10-02	02.10.2020	19	19:00	1	02.10.2020 19:00	11	725.9	741.2	88	Wind blowing from the south	2				No Significant Clouds	10.0 and more	9
																					1900-10-02	02.10.2020	18.5	18:30	1	02.10.2020 18:30	11	725.9	741.2	88	Wind blowing from the south-southwest	3				No Significant Clouds	10.0 and more	9
																					1900-10-02	02.10.2020	18	18:00	1	02.10.2020 18:00	11	725.9	741.2	88	Wind blowing from the south-southwest	3				Few clouds (10-30%) 330 m, scattered clouds (40-50%) 3000 m, overcast (100%) 3600 m	10.0 and more	9
																					1900-10-02	02.10.2020	17.5	17:30	1	02.10.2020 17:30	12	725.9	741.2	88	Wind blowing from the south	3				Few clouds (10-30%) 300 m, broken clouds (60-90%) 2280 m, overcast (100%) 2580 m	10.0 and more	10
																					1900-10-02	02.10.2020	17	17:00	1	02.10.2020 17:00	12	725.9	741.2	88	Wind blowing from the south-southwest	3		Light rain		Few clouds (10-30%) 450 m, broken clouds (60-90%) 1920 m, broken clouds (60-90%) 2340 m	10.0 and more	10
																					1900-10-02	02.10.2020	16.5	16:30	1	02.10.2020 16:30	12	725.9	741.2	94	Wind blowing from the south-southwest	4				Scattered clouds (40-50%) 390 m, broken clouds (60-90%) 720 m, broken clouds (60-90%) 1740 m	10.0 and more	11
																					1900-10-02	02.10.2020	16	16:00	1	02.10.2020 16:00	12	725.1	740.4	94	Wind blowing from the south-southwest	4		Light rain		Few clouds (10-30%) 480 m, broken clouds (60-90%) 1620 m, broken clouds (60-90%) 2040 m	10.0 and more	11
																					1900-10-02	02.10.2020	15.5	15:30	1	02.10.2020 15:30	13	725.2	740.4	88	Wind blowing from the south-southwest	4		Light rain		Broken clouds (60-90%) 480 m, broken clouds (60-90%) 630 m, broken clouds (60-90%) 1200 m, cumulus congestus of great vertical extent	10.0 and more	11
																					1900-10-02	02.10.2020	15	15:00	1	02.10.2020 15:00	13	725.2	740.4	88	Wind blowing from the south-southwest	3		Light rain		Few clouds (10-30%) 660 m, broken clouds (60-90%) 2280 m, overcast (100%) 2760 m	10.0 and more	11
																					1900-10-02	02.10.2020	14.5	14:30	1	02.10.2020 14:30	13	725.2	740.4	88	Wind blowing from the south	2				Few clouds (10-30%) 720 m, overcast (100%) 3000 m	10.0 and more	11
																					1900-10-02	02.10.2020	14	14:00	1	02.10.2020 14:00	13	725.2	740.4	88	Wind blowing from the south-southwest	3				Scattered clouds (40-50%) 1080 m, scattered clouds (40-50%) 1500 m, broken clouds (60-90%) 2100 m	10.0 and more	11
																					1900-10-02	02.10.2020	13.5	13:30	1	02.10.2020 13:30	12	725.1	740.4	94	Wind blowing from the south-southwest	3		Light rain		Few clouds (10-30%) 330 m, scattered clouds (40-50%) 960 m, broken clouds (60-90%) 1260 m, cumulus congestus of great vertical extent	10.0 and more	11
																					1900-10-02	02.10.2020	13	13:00	1	02.10.2020 13:00	13	725.2	740.4	88	Wind blowing from the south-west	3		Rain		Few clouds (10-30%) 540 m, broken clouds (60-90%) 1020 m, broken clouds (60-90%) 2040 m, cumulus congestus of great vertical extent	10.0 and more	11
																					1900-10-02	02.10.2020	12.5	12:30	1	02.10.2020 12:30	13	725.2	740.4	88	Wind blowing from the south-west	3				Few clouds (10-30%) 1080 m, scattered clouds (40-50%) 1920 m, overcast (100%) 2640 m, cumulus congestus of great vertical extent	10.0 and more	11
																					1900-10-02	02.10.2020	12	12:00	1	02.10.2020 12:00	13	724.4	739.6	88	Wind blowing from the west-southwest	4		Light rain		Few clouds (10-30%) 660 m, broken clouds (60-90%) 1260 m, broken clouds (60-90%) 1800 m, cumulus congestus of great vertical extent	10.0 and more	11
																					1900-10-02	02.10.2020	11.5	11:30	1	02.10.2020 11:30	13	724.4	739.6	94	Wind blowing from the south-west	5		Light rain		Few clouds (10-30%) 360 m, broken clouds (60-90%) 510 m, broken clouds (60-90%) 690 m	10.0 and more	12
																					1900-10-02	02.10.2020	11	11:00	1	02.10.2020 11:00	14	723.8	738.9	88	Wind blowing from the south-southwest	4				Few clouds (10-30%) 1110 m, scattered clouds (40-50%) 2100 m, broken clouds (60-90%) 2700 m	10.0 and more	12
																					1900-10-02	02.10.2020	10.5	10:30	1	02.10.2020 10:30	13	724.4	739.6	94	Wind blowing from the south	4		Light rain		Few clouds (10-30%) 1350 m, broken clouds (60-90%) 2280 m, overcast (100%) 2640 m	10.0 and more	12
																					1900-10-02	02.10.2020	10	10:00	1	02.10.2020 10:00	13	724.4	739.6	94	Wind blowing from the south	4		Light rain		No Significant Clouds	10.0 and more	12
																					1900-10-02	02.10.2020	9.5	09:30	1	02.10.2020 09:30	13	724.4	739.6	94	Wind blowing from the south-southeast	4		Light rain		No Significant Clouds	10.0 and more	12
																					1900-10-02	02.10.2020	9	09:00	1	02.10.2020 09:00	13	724.4	739.6	94	Wind blowing from the south-southeast	5		Light rain		No Significant Clouds	10.0 and more	12
																					1900-10-02	02.10.2020	8.5	08:30	1	02.10.2020 08:30	12	724.3	739.6	94	Wind blowing from the south-southeast	5		Light rain		No Significant Clouds	10.0 and more	11
																					1900-10-02	02.10.2020	8	08:00	1	02.10.2020 08:00	12	724.3	739.6	94	Wind blowing from the south-southeast	6		Rain		Few clouds (10-30%) 660 m, scattered clouds (40-50%) 810 m, broken clouds (60-90%) 1320 m, cumulus congestus of great vertical extent	9	11
																					1900-10-02	02.10.2020	7.5	07:30	1	02.10.2020 07:30	12	724.3	739.6	94	Wind blowing from the south-southeast	6		Rain, mist		Few clouds (10-30%) 510 m, broken clouds (60-90%) 900 m, broken clouds (60-90%) 1260 m, cumulus congestus of great vertical extent	5	11
																					1900-10-02	02.10.2020	7	07:00	1	02.10.2020 07:00	12	724.3	739.6	88	Wind blowing from the south-southeast	6		Light rain		Broken clouds (60-90%) 1110 m, broken clouds (60-90%) 1290 m, overcast (100%) 1680 m, cumulus congestus of great vertical extent	10.0 and more	10
																					1900-10-02	02.10.2020	6.5	06:30	1	02.10.2020 06:30	12	724.3	739.6	88	Wind blowing from the south-east	5		Light rain		Few clouds (10-30%) 930 m, broken clouds (60-90%) 1110 m, broken clouds (60-90%) 1290 m, cumulus congestus of great vertical extent	10.0 and more	10
																					1900-10-02	02.10.2020	6	06:00	1	02.10.2020 06:00	12	724.3	739.6	94	Wind blowing from the south-east	5		Rain		Few clouds (10-30%) 1170 m, overcast (100%) 1500 m, cumulus congestus of great vertical extent	8	11
																					1900-10-02	02.10.2020	5.5	05:30	1	02.10.2020 05:30	12	725.1	740.4	94	Wind blowing from the south-east	6		Rain		Broken clouds (60-90%) 1470 m, broken clouds (60-90%) 1860 m, overcast (100%) 2220 m, cumulus congestus of great vertical extent	9	11
																					1900-10-02	02.10.2020	5	05:00	1	02.10.2020 05:00	12	725.1	740.4	88	Wind blowing from the south-east	5		Light rain		Cumulus congestus of great vertical extent	10.0 and more	10
																					1900-10-02	02.10.2020	4.5	04:30	1	02.10.2020 04:30	12	725.9	741.2	88	Wind blowing from the south-southeast	6		Rain		Few clouds (10-30%) 1470 m, scattered clouds (40-50%) 1800 m, overcast (100%) 2160 m, cumulus congestus of great vertical extent	10.0 and more	10
																					1900-10-02	02.10.2020	4	04:00	1	02.10.2020 04:00	12	726.6	741.9	88	Wind blowing from the south-southeast	6		Rain		Few clouds (10-30%) 1440 m, overcast (100%) 2100 m	10.0 and more	10
																					1900-10-02	02.10.2020	3.5	03:30	1	02.10.2020 03:30	12	726.6	741.9	88	Wind blowing from the south-east	6		Light rain		Scattered clouds (40-50%) 1380 m, broken clouds (60-90%) 1740 m, broken clouds (60-90%) 2100 m, cumulus congestus of great vertical extent	10.0 and more	10
																					1900-10-02	02.10.2020	3	03:00	1	02.10.2020 03:00	12	727.1	742.4	88	Wind blowing from the south-east	6		Rain		No Significant Clouds	10.0 and more	10
																					1900-10-02	02.10.2020	2.5	02:30	1	02.10.2020 02:30	12	727.9	743.2	88	Wind blowing from the south-east	5		Rain		Cumulus congestus of great vertical extent	10.0 and more	10
																					1900-10-02	02.10.2020	2	02:00	1	02.10.2020 02:00	13	728.7	744	77	Wind blowing from the south-east	4		Light rain		No Significant Clouds	10.0 and more	9
																					1900-10-02	02.10.2020	1.5	01:30	1	02.10.2020 01:30	13	729.4	744.7	77	Wind blowing from the south-southeast	3		Light rain		No Significant Clouds	10.0 and more	9
																					1900-10-02	02.10.2020	1	01:00	1	02.10.2020 01:00	14	729.4	744.7	72	Wind blowing from the south-southeast	5				No Significant Clouds	10.0 and more	9
																					1900-10-02	02.10.2020	0.5	00:30	1	02.10.2020 00:30	14	731	746.3	72	Wind blowing from the south-southeast	5				No Significant Clouds	10.0 and more	9
																					1900-10-02	02.10.2020	0	00:00	1	02.10.2020 00:00	14	731.7	747	72	Wind blowing from the south-southeast	6				No Significant Clouds	10.0 and more	9
																					1900-10-01	01.10.2020	23.5	23:30	1	01.10.2020 23:30	13	731.6	747	77	Wind blowing from the south-southeast	5				No Significant Clouds	10.0 and more	9
																					1900-10-01	01.10.2020	23	23:00	1	01.10.2020 23:00	13	732.4	747.8	77	Wind blowing from the south-southeast	5				No Significant Clouds	10.0 and more	9
																					1900-10-01	01.10.2020	22.5	22:30	1	01.10.2020 22:30	13	733.9	749.3	77	Wind blowing from the south-southeast	4				No Significant Clouds	10.0 and more	9
																					1900-10-01	01.10.2020	22	22:00	1	01.10.2020 22:00	13	733.9	749.3	77	Wind blowing from the south-southeast	4				No Significant Clouds	10.0 and more	9
																					1900-10-01	01.10.2020	21.5	21:30	1	01.10.2020 21:30	13	734.7	750.1	72	Wind blowing from the south	4				No Significant Clouds	10.0 and more	8
																					1900-10-01	01.10.2020	21	21:00	1	01.10.2020 21:00	13	735.4	750.8	72	Wind blowing from the south	4				No Significant Clouds	10.0 and more	8
																					1900-10-01	01.10.2020	20.5	20:30	1	01.10.2020 20:30	13	736.1	751.6	72	Wind blowing from the south	4				No Significant Clouds	10.0 and more	8
																					1900-10-01	01.10.2020	20	20:00	1	01.10.2020 20:00	13	736.8	752.3	72	Wind blowing from the south	4				No Significant Clouds	10.0 and more	8
																					1900-10-01	01.10.2020	19.5	19:30	1	01.10.2020 19:30	14	736.9	752.3	67	Wind blowing from the south	3				No Significant Clouds	10.0 and more	8
																					1900-10-01	01.10.2020	19	19:00	1	01.10.2020 19:00	14	736.9	752.3	67	Wind blowing from the south-southwest	3				No Significant Clouds	10.0 and more	8
																					1900-10-01	01.10.2020	18.5	18:30	1	01.10.2020 18:30	15	737.7	753.1	59	Wind blowing from the south-west	4				No Significant Clouds	10.0 and more	7
																					1900-10-01	01.10.2020	18	18:00	1	01.10.2020 18:00	15	737.7	753.1	63	Wind blowing from the south-west	5				No Significant Clouds	10.0 and more	8
																					1900-10-01	01.10.2020	17.5	17:30	1	01.10.2020 17:30	15	737.7	753.1	63	Wind blowing from the west-southwest	5				Few clouds (10-30%) 1350 m, scattered clouds (40-50%) 4500 m	10.0 and more	8
																					1900-10-01	01.10.2020	17	17:00	1	01.10.2020 17:00	16	737.8	753.1	63	Wind blowing from the west-southwest	4				Few clouds (10-30%) 1290 m, broken clouds (60-90%) 5700 m, broken clouds (60-90%) 6300 m	10.0 and more	9
																					1900-10-01	01.10.2020	16.5	16:30	1	01.10.2020 16:30	16	738.6	753.9	59	Wind blowing from the west	7				No Significant Clouds	10.0 and more	8
																					1900-10-01	01.10.2020	16	16:00	1	01.10.2020 16:00	16	738.6	753.9	63	Wind blowing from the west	6				No Significant Clouds	10.0 and more	9
																					1900-10-01	01.10.2020	15.5	15:30	1	01.10.2020 15:30	16	738.6	753.9	63	Wind blowing from the west-southwest	7				Scattered clouds (40-50%) 1140 m, scattered clouds (40-50%) 1620 m, broken clouds (60-90%) 2400 m	10.0 and more	9
																					1900-10-01	01.10.2020	15	15:00	1	01.10.2020 15:00	17	738.6	753.9	64	Wind blowing from the west-southwest	8				Scattered clouds (40-50%) 1050 m	10.0 and more	10
																					1900-10-01	01.10.2020	14.5	14:30	1	01.10.2020 14:30	17	738.6	753.9	64	Wind blowing from the west	7				Few clouds (10-30%) 930 m, cumulonimbus clouds	10.0 and more	10
																					1900-10-01	01.10.2020	14	14:00	1	01.10.2020 14:00	16	738.6	753.9	72	Wind blowing from the west	6				Scattered clouds (40-50%) 1170 m, broken clouds (60-90%) 1410 m, broken clouds (60-90%) 1620 m	10.0 and more	11
																					1900-10-01	01.10.2020	13.5	13:30	1	01.10.2020 13:30	15	738.5	753.9	77	Wind blowing from the west	6				Scattered clouds (40-50%) 930 m, broken clouds (60-90%) 1200 m, broken clouds (60-90%) 1380 m, cumulus congestus of great vertical extent	10.0 and more	11
																					1900-10-01	01.10.2020	13	13:00	1	01.10.2020 13:00	16	738.6	753.9	77	Wind blowing from the west-southwest	7				Scattered clouds (40-50%) 810 m, broken clouds (60-90%) 1170 m, broken clouds (60-90%) 1470 m, cumulus congestus of great vertical extent	10.0 and more	12
																					1900-10-01	01.10.2020	12.5	12:30	1	01.10.2020 12:30	15	738.5	753.9	77	Wind blowing from the west-southwest	7				Few clouds (10-30%) 660 m, scattered clouds (40-50%) 1620 m, cumulonimbus clouds	10.0 and more	11
																					1900-10-01	01.10.2020	12	12:00	1	01.10.2020 12:00	16	738.6	753.9	72	Wind blowing from the west-southwest	7				Scattered clouds (40-50%) 540 m, broken clouds (60-90%) 780 m, broken clouds (60-90%) 1020 m, cumulonimbus clouds	10.0 and more	11
																					1900-10-01	01.10.2020	11.5	11:30	1	01.10.2020 11:30	15	738.5	753.9	82	Wind blowing from the west-southwest	5				Scattered clouds (40-50%) 390 m, scattered clouds (40-50%) 540 m, broken clouds (60-90%) 960 m	10.0 and more	12
																					1900-10-01	01.10.2020	11	11:00	1	01.10.2020 11:00	15	738.5	753.9	88	Wind blowing from the west	6				Broken clouds (60-90%) 420 m, broken clouds (60-90%) 570 m, broken clouds (60-90%) 1380 m, cumulonimbus clouds	10.0 and more	13
																					1900-10-01	01.10.2020	10.5	10:30	1	01.10.2020 10:30	15	738.5	753.9	88	Wind blowing from the west	5				Broken clouds (60-90%) 300 m, broken clouds (60-90%) 990 m, broken clouds (60-90%) 1470 m	10.0 and more	13
																					1900-10-01	01.10.2020	10	10:00	1	01.10.2020 10:00	14	738.5	753.9	94	Wind blowing from the west-southwest	5				Broken clouds (60-90%) 240 m, broken clouds (60-90%) 360 m, overcast (100%) 1980 m, cumulus congestus of great vertical extent	10.0 and more	13
																					1900-10-01	01.10.2020	9.5	09:30	1	01.10.2020 09:30	14	738.5	753.9	94	Wind blowing from the south-west	5		Light rain, drizzle		Broken clouds (60-90%) 270 m, broken clouds (60-90%) 780 m, broken clouds (60-90%) 1350 m, cumulus congestus of great vertical extent	10.0 and more	13
																					1900-10-01	01.10.2020	9	09:00	1	01.10.2020 09:00	14	737.7	753.1	94	Wind blowing from the south-west	6				Broken clouds (60-90%) 420 m, broken clouds (60-90%) 840 m, overcast (100%) 1860 m, cumulus congestus of great vertical extent	10.0 and more	13
																					1900-10-01	01.10.2020	8.5	08:30	1	01.10.2020 08:30	13	737.6	753.1	100	Wind blowing from the south-southwest	6		Rain		Scattered clouds (40-50%) 510 m, broken clouds (60-90%) 690 m, broken clouds (60-90%) 900 m, cumulus congestus of great vertical extent	10.0 and more	13
																					1900-10-01	01.10.2020	8	08:00	1	01.10.2020 08:00	13	737.6	753.1	94	Wind blowing from the south-southwest	5		Rain		Few clouds (10-30%) 900 m, scattered clouds (40-50%) 1980 m, overcast (100%) 2280 m, cumulonimbus clouds	8	12
																					1900-10-01	01.10.2020	7.5	07:30	1	01.10.2020 07:30	13	737.6	753.1	94	Wind blowing from the south-southwest	4		Light rain		Few clouds (10-30%) 750 m, scattered clouds (40-50%) 1320 m, broken clouds (60-90%) 2220 m, cumulus congestus of great vertical extent	10.0 and more	12
																					1900-10-01	01.10.2020	7	07:00	1	01.10.2020 07:00	13	737.6	753.1	88	Wind blowing from the south-southwest	4		Light rain, drizzle		Broken clouds (60-90%) 660 m, broken clouds (60-90%) 990 m, broken clouds (60-90%) 1260 m, cumulus congestus of great vertical extent	10.0 and more	11
																					1900-10-01	01.10.2020	6.5	06:30	1	01.10.2020 06:30	14	737.7	753.1	82	Wind blowing from the south-southwest	3		Rain		Few clouds (10-30%) 330 m, broken clouds (60-90%) 810 m, overcast (100%) 1080 m, cumulus congestus of great vertical extent	7	11
																					1900-10-01	01.10.2020	6	06:00	1	01.10.2020 06:00	14	737.7	753.1	77	Wind blowing from the south	4				Broken clouds (60-90%) 1350 m, broken clouds (60-90%) 2700 m, overcast (100%) 3000 m, cumulonimbus clouds	10.0 and more	10
																					1900-10-01	01.10.2020	5.5	05:30	1	01.10.2020 05:30	15	737.7	753.1	72	Wind blowing from the south	4		Rain		No Significant Clouds	10.0 and more	10
																					1900-10-01	01.10.2020	5	05:00	1	01.10.2020 05:00	15	737.7	753.1	72	Wind blowing from the south	4				Few clouds (10-30%) 930 m, broken clouds (60-90%) 2940 m, broken clouds (60-90%) 3900 m	10.0 and more	10
																					1900-10-01	01.10.2020	4.5	04:30	1	01.10.2020 04:30	14	738.5	753.9	77	Wind blowing from the south	4				Broken clouds (60-90%) 990 m, broken clouds (60-90%) 3000 m, broken clouds (60-90%) 4200 m	10.0 and more	10
																					1900-10-01	01.10.2020	4	04:00	1	01.10.2020 04:00	14	738.5	753.9	77	Wind blowing from the south	4				Few clouds (10-30%) 1290 m, overcast (100%) 3300 m	10.0 and more	10
																					1900-10-01	01.10.2020	3.5	03:30	1	01.10.2020 03:30	14	738.5	753.9	77	Wind blowing from the south	4				Broken clouds (60-90%) 1260 m, overcast (100%) 3000 m	10.0 and more	10
																					1900-10-01	01.10.2020	3	03:00	1	01.10.2020 03:00	14	739.1	754.6	77	Wind blowing from the south	4				No Significant Clouds	10.0 and more	10
																					1900-10-01	01.10.2020	2.5	02:30	1	01.10.2020 02:30	14	739.9	755.4	77	Wind blowing from the south	4				Few clouds (10-30%) 1410 m, broken clouds (60-90%) 3900 m, overcast (100%) 4800 m	10.0 and more	10
																					1900-10-01	01.10.2020	2	02:00	1	01.10.2020 02:00	13	739.9	755.4	82	Wind blowing from the south	3				Few clouds (10-30%) 1440 m, broken clouds (60-90%) 4200 m, broken clouds (60-90%) 4800 m	10.0 and more	10
																					1900-10-01	01.10.2020	1.5	01:30	1	01.10.2020 01:30	14	739.9	755.4	77	Wind blowing from the south	3				No Significant Clouds	10.0 and more	10
																					1900-10-01	01.10.2020	1	01:00	1	01.10.2020 01:00	14	740.7	756.2	77	Wind blowing from the south	3				No Significant Clouds	10.0 and more	10
																					1900-10-01	01.10.2020	0.5	00:30	1	01.10.2020 00:30	14	741.4	756.9	77	Wind blowing from the south	3				No Significant Clouds	10.0 and more	10
																					1900-10-01	01.10.2020	0	00:00	1	01.10.2020 00:00	14	741.4	756.9	77	Wind blowing from the south	3				No Significant Clouds	10.0 and more	10
																					1900-09-30	30.09.2020	23.5	23:30	1	30.09.2020 23:30	14	741.4	756.9	82	Wind blowing from the south	3				No Significant Clouds	10.0 and more	11
																					1900-09-30	30.09.2020	23	23:00	1	30.09.2020 23:00	14	742.2	757.7	82	Wind blowing from the south	3				No Significant Clouds	10.0 and more	11
																					1900-09-30	30.09.2020	22.5	22:30	1	30.09.2020 22:30	15	742.2	757.7	77	Wind blowing from the south	2				No Significant Clouds	10.0 and more	11
																					1900-09-30	30.09.2020	22	22:00	1	30.09.2020 22:00	15	742.2	757.7	77	Wind blowing from the south	2				No Significant Clouds	10.0 and more	11
																					1900-09-30	30.09.2020	21.5	21:30	1	30.09.2020 21:30	15	742.2	757.7	77	Wind blowing from the south	2				Few clouds (10-30%) 1410 m, broken clouds (60-90%) 1680 m	10.0 and more	11
																					1900-09-30	30.09.2020	21	21:00	1	30.09.2020 21:00	16	742.8	758.2	72	Wind blowing from the south	2				No Significant Clouds	10.0 and more	11
																					1900-09-30	30.09.2020	20.5	20:30	1	30.09.2020 20:30	16	742.8	758.2	72	Wind blowing from the south-southwest	2				No Significant Clouds	10.0 and more	11
																					1900-09-30	30.09.2020	20	20:00	1	30.09.2020 20:00	16	742.8	758.2	72	Wind blowing from the south-southwest	2				No Significant Clouds	10.0 and more	11
																					1900-09-30	30.09.2020	19.5	19:30	1	30.09.2020 19:30	16	742.8	758.2	68	Wind blowing from the south-west	2				No Significant Clouds	10.0 and more	10
																					1900-09-30	30.09.2020	19	19:00	1	30.09.2020 19:00	17	742.8	758.2	64	Wind blowing from the south-southwest	2				No Significant Clouds	10.0 and more	10
																					1900-09-30	30.09.2020	18.5	18:30	1	30.09.2020 18:30	18	742.9	758.2	60	Wind blowing from the south-southwest	2				No Significant Clouds	10.0 and more	10
																					1900-09-30	30.09.2020	18	18:00	1	30.09.2020 18:00	18	742.9	758.2	60	Wind blowing from the south-west	2				No Significant Clouds	10.0 and more	10
																					1900-09-30	30.09.2020	17.5	17:30	1	30.09.2020 17:30	19	742.9	758.2	56	Wind blowing from the south	2				No Significant Clouds	10.0 and more	10
																					1900-09-30	30.09.2020	17	17:00	1	30.09.2020 17:00	19	743.7	759	52	Wind blowing from the south-west	2				Few clouds (10-30%) 1350 m, broken clouds (60-90%) 1860 m	10.0 and more	9
																					1900-09-30	30.09.2020	16.5	16:30	1	30.09.2020 16:30	20	743.8	759	49	Wind blowing from the south-southwest	3				Few clouds (10-30%) 1320 m, broken clouds (60-90%) 1860 m	10.0 and more	9
																					1900-09-30	30.09.2020	16	16:00	1	30.09.2020 16:00	20	743.8	759	49	Wind blowing from the south-southwest	3				Few clouds (10-30%) 1290 m	10.0 and more	9
																					1900-09-30	30.09.2020	15.5	15:30	1	30.09.2020 15:30	20	743.8	759	49	Wind blowing from the south-southeast	3				Few clouds (10-30%) 1380 m	10.0 and more	9
																					1900-09-30	30.09.2020	15	15:00	1	30.09.2020 15:00	20	744.5	759.7	53	Wind blowing from the south-east	3				Few clouds (10-30%) 1410 m	10.0 and more	10
																					1900-09-30	30.09.2020	14.5	14:30	1	30.09.2020 14:30	19	744.4	759.7	56	Wind blowing from the south	3				Few clouds (10-30%) 1470 m	10.0 and more	10
																					1900-09-30	30.09.2020	14	14:00	1	30.09.2020 14:00	20	744.5	759.7	53	Wind blowing from the south	4				Few clouds (10-30%) 1230 m	10.0 and more	10
																					1900-09-30	30.09.2020	13.5	13:30	1	30.09.2020 13:30	20	744.5	759.7	53	Wind blowing from the south-southeast	3				Few clouds (10-30%) 1110 m, scattered clouds (40-50%) 1410 m	10.0 and more	10
																					1900-09-30	30.09.2020	13	13:00	1	30.09.2020 13:00	18	745.1	760.5	60	Wind blowing from the south-southeast	4				Broken clouds (60-90%) 1020 m, broken clouds (60-90%) 1200 m, broken clouds (60-90%) 1470 m	10.0 and more	10
																					1900-09-30	30.09.2020	12.5	12:30	1	30.09.2020 12:30	19	745.2	760.5	60	Wind blowing from the south-southeast	3				Few clouds (10-30%) 930 m	10.0 and more	11
																					1900-09-30	30.09.2020	12	12:00	1	30.09.2020 12:00	18	745.8	761.2	64	Wind blowing from the south-east	3				Scattered clouds (40-50%) 840 m, broken clouds (60-90%) 1110 m, broken clouds (60-90%) 1320 m	10.0 and more	11
																					1900-09-30	30.09.2020	11.5	11:30	1	30.09.2020 11:30	19	745.9	761.2	64	Wind blowing from the south-southeast	3				Broken clouds (60-90%) 750 m, broken clouds (60-90%) 1620 m	10.0 and more	12
																					1900-09-30	30.09.2020	11	11:00	1	30.09.2020 11:00	18	745.8	761.2	64	Wind blowing from the south-southeast	3				Scattered clouds (40-50%) 690 m, scattered clouds (40-50%) 1620 m	10.0 and more	11
																					1900-09-30	30.09.2020	10.5	10:30	1	30.09.2020 10:30	18	746.6	762	73	Wind blowing from the east-southeast	2				Few clouds (10-30%) 660 m	10.0 and more	13
																					1900-09-30	30.09.2020	10	10:00	1	30.09.2020 10:00	17	746.5	762	73	Wind blowing from the south	2				No Significant Clouds	10.0 and more	12
																					1900-09-30	30.09.2020	9.5	09:30	1	30.09.2020 09:30	16	746.5	762	77	Wind blowing from the south-southeast	2				No Significant Clouds	10.0 and more	12
																					1900-09-30	30.09.2020	9	09:00	1	30.09.2020 09:00	14	746.4	762	94	variable wind direction	1				No Significant Clouds	10.0 and more	13
																					1900-09-30	30.09.2020	8.5	08:30	1	30.09.2020 08:30	13	746.3	762	100	variable wind direction	2				No Significant Clouds	10.0 and more	13
																					1900-09-30	30.09.2020	8	08:00	1	30.09.2020 08:00	12	746.3	762	100	Wind blowing from the south-east	2				Few clouds (10-30%) 150 m, broken clouds (60-90%) 1620 m	10.0 and more	12
																					1900-09-30	30.09.2020	7.5	07:30	1	30.09.2020 07:30	12	746.3	762	94	Wind blowing from the east	1				Scattered clouds (40-50%) 1050 m, broken clouds (60-90%) 1620 m	7	11
																					1900-09-30	30.09.2020	7	07:00	1	30.09.2020 07:00	12	746.3	762	100	Wind blowing from the east	2				Broken clouds (60-90%) 1020 m, overcast (100%) 1740 m	7	12
																					1900-09-30	30.09.2020	6.5	06:30	1	30.09.2020 06:30	12	746.3	762	100	Wind blowing from the east	1				Broken clouds (60-90%) 1110 m, overcast (100%) 1740 m	7	12
																					1900-09-30	30.09.2020	6	06:00	1	30.09.2020 06:00	12	746.3	762	100	Calm, no wind	0				Overcast (100%) 1110 m	8	12
																					1900-09-30	30.09.2020	5.5	05:30	1	30.09.2020 05:30	12	746.3	762	100	Wind blowing from the east-southeast	1				Broken clouds (60-90%) 1170 m, overcast (100%) 1800 m	9	12
																					1900-09-30	30.09.2020	5	05:00	1	30.09.2020 05:00	13	747.1	762.8	94	Wind blowing from the east-southeast	1				Broken clouds (60-90%) 1230 m, overcast (100%) 1800 m	10.0 and more	12
																					1900-09-30	30.09.2020	4.5	04:30	1	30.09.2020 04:30	13	747.1	762.8	94	Wind blowing from the east	1				Broken clouds (60-90%) 1350 m, broken clouds (60-90%) 1680 m	9	12
																					1900-09-30	30.09.2020	4	04:00	1	30.09.2020 04:00	13	747.1	762.8	94	Calm, no wind	0				Broken clouds (60-90%) 1380 m, overcast (100%) 1620 m	10.0 and more	12
																					1900-09-30	30.09.2020	3.5	03:30	1	30.09.2020 03:30	13	747.1	762.8	94	Calm, no wind	0				Broken clouds (60-90%) 1380 m, overcast (100%) 1620 m	10.0 and more	12
																					1900-09-30	30.09.2020	3	03:00	1	30.09.2020 03:00	13	747.1	762.8	94	Calm, no wind	0				No Significant Clouds	10.0 and more	12
																					1900-09-30	30.09.2020	2.5	02:30	1	30.09.2020 02:30	13	747.8	763.5	94	Calm, no wind	0				No Significant Clouds	10.0 and more	12
																					1900-09-30	30.09.2020	2	02:00	1	30.09.2020 02:00	13	747.8	763.5	94	Calm, no wind	0				No Significant Clouds	10.0 and more	12
																					1900-09-30	30.09.2020	1.5	01:30	1	30.09.2020 01:30	13	747.8	763.5	94	Calm, no wind	0				No Significant Clouds	10.0 and more	12
																					1900-09-30	30.09.2020	1	01:00	1	30.09.2020 01:00	13	747.8	763.5	94	Wind blowing from the south-east	2				No Significant Clouds	10.0 and more	12
																					1900-09-30	30.09.2020	0.5	00:30	1	30.09.2020 00:30	13	747.8	763.5	94	Wind blowing from the south-east	2				No Significant Clouds	10.0 and more	12
																					1900-09-30	30.09.2020	0	00:00	1	30.09.2020 00:00	13	747.8	763.5	94	Calm, no wind	0				No Significant Clouds	10.0 and more	12
																					1900-09-29	29.09.2020	23.5	23:30	1	29.09.2020 23:30	14	748.6	764.3	94	Wind blowing from the south-southeast	2				No Significant Clouds	10.0 and more	13
																					1900-09-29	29.09.2020	23	23:00	1	29.09.2020 23:00	13	748.6	764.3	100	Wind blowing from the south-southeast	1				No Significant Clouds	10.0 and more	13
																					1900-09-29	29.09.2020	22.5	22:30	1	29.09.2020 22:30	13	748.6	764.3	94	Wind blowing from the east-southeast	1				No Significant Clouds	10.0 and more	12
																					1900-09-29	29.09.2020	22	22:00	1	29.09.2020 22:00	14	748.6	764.3	94	Wind blowing from the south	1				No Significant Clouds	10.0 and more	13
																					1900-09-29	29.09.2020	21.5	21:30	1	29.09.2020 21:30	14	748.6	764.3	88	Calm, no wind	0				No Significant Clouds	10.0 and more	12
																					1900-09-29	29.09.2020	21	21:00	1	29.09.2020 21:00	15	748.7	764.3	88	Wind blowing from the south-east	2				No Significant Clouds	10.0 and more	13
																					1900-09-29	29.09.2020	20.5	20:30	1	29.09.2020 20:30	15	748.7	764.3	88	Wind blowing from the east-southeast	2				No Significant Clouds	10.0 and more	13
																					1900-09-29	29.09.2020	20	20:00	1	29.09.2020 20:00	15	748.7	764.3	88	Wind blowing from the south-southeast	1				Few clouds (10-30%) 1290 m, overcast (100%) 1620 m	10.0 and more	13
																					1900-09-29	29.09.2020	19.5	19:30	1	29.09.2020 19:30	16	748.7	764.3	83	Wind blowing from the south-southeast	1				Broken clouds (60-90%) 1290 m, overcast (100%) 1620 m	10.0 and more	13
																					1900-09-29	29.09.2020	19	19:00	1	29.09.2020 19:00	16	748.7	764.3	83	Wind blowing from the south-southeast	1				Broken clouds (60-90%) 1260 m, overcast (100%) 1620 m	10.0 and more	13
																					1900-09-29	29.09.2020	18.5	18:30	1	29.09.2020 18:30	17	748.8	764.3	77	Calm, no wind	0				Broken clouds (60-90%) 1290 m, overcast (100%) 1560 m	10.0 and more	13
																					1900-09-29	29.09.2020	18	18:00	1	29.09.2020 18:00	17	748.8	764.3	77	Calm, no wind	0				Broken clouds (60-90%) 1290 m, overcast (100%) 1560 m	10.0 and more	13
																					1900-09-29	29.09.2020	17.5	17:30	1	29.09.2020 17:30	17	748.8	764.3	73	Wind blowing from the west-southwest	1				Few clouds (10-30%) 570 m, broken clouds (60-90%) 1260 m, broken clouds (60-90%) 1560 m	10.0 and more	12
																					1900-09-29	29.09.2020	17	17:00	1	29.09.2020 17:00	17	748.8	764.3	77	variable wind direction	1				Few clouds (10-30%) 570 m, broken clouds (60-90%) 1200 m, overcast (100%) 1410 m	10.0 and more	13
																					1900-09-29	29.09.2020	16.5	16:30	1	29.09.2020 16:30	17	748.8	764.3	73	Wind blowing from the west-southwest	2				Few clouds (10-30%) 510 m, overcast (100%) 1080 m	10.0 and more	12
																					1900-09-29	29.09.2020	16	16:00	1	29.09.2020 16:00	17	748.8	764.3	77	Wind blowing from the west	3				Few clouds (10-30%) 540 m, broken clouds (60-90%) 1080 m, overcast (100%) 1470 m	10.0 and more	13
																					1900-09-29	29.09.2020	15.5	15:30	1	29.09.2020 15:30	17	748.8	764.3	77	Wind blowing from the west	3				Few clouds (10-30%) 540 m, broken clouds (60-90%) 840 m, overcast (100%) 1110 m	10.0 and more	13
																					1900-09-29	29.09.2020	15	15:00	1	29.09.2020 15:00	17	748.8	764.3	77	Wind blowing from the west	3				Scattered clouds (40-50%) 450 m, broken clouds (60-90%) 660 m, broken clouds (60-90%) 900 m	10.0 and more	13
																					1900-09-29	29.09.2020	14.5	14:30	1	29.09.2020 14:30	16	749.4	765	83	Wind blowing from the west-northwest	3				Broken clouds (60-90%) 390 m, broken clouds (60-90%) 600 m, broken clouds (60-90%) 750 m	10.0 and more	13
																					1900-09-29	29.09.2020	14	14:00	1	29.09.2020 14:00	16	749.4	765	83	Wind blowing from the west-northwest	3				Broken clouds (60-90%) 390 m, broken clouds (60-90%) 570 m, overcast (100%) 780 m	10.0 and more	13
																					1900-09-29	29.09.2020	13.5	13:30	1	29.09.2020 13:30	16	749.4	765	83	Wind blowing from the west	3				Broken clouds (60-90%) 330 m, broken clouds (60-90%) 510 m, overcast (100%) 900 m	10.0 and more	13
																					1900-09-29	29.09.2020	13	13:00	1	29.09.2020 13:00	15	749.4	765	88	Wind blowing from the west	3				Broken clouds (60-90%) 210 m, overcast (100%) 330 m	10.0 and more	13
																					1900-09-29	29.09.2020	12.5	12:30	1	29.09.2020 12:30	15	749.4	765	88	Wind blowing from the west-southwest	3				Overcast (100%) 180 m	10.0 and more	13
																					1900-09-29	29.09.2020	12	12:00	1	29.09.2020 12:00	14	750.1	765.8	94	Wind blowing from the south-west	3				Overcast (100%) 150 m	10.0 and more	13
																					1900-09-29	29.09.2020	11.5	11:30	1	29.09.2020 11:30	14	750.1	765.8	94	Wind blowing from the south-west	2				Overcast (100%) 120 m	10.0 and more	13
																					1900-09-29	29.09.2020	11	11:00	1	29.09.2020 11:00	13	750.1	765.8	94	Wind blowing from the south-west	3				Overcast (100%) 120 m	8	12
																					1900-09-29	29.09.2020	10.5	10:30	1	29.09.2020 10:30	13	750.1	765.8	94	Wind blowing from the south-west	3				Broken clouds (60-90%) 90 m, overcast (100%) 390 m	7	12
																					1900-09-29	29.09.2020	10	10:00	1	29.09.2020 10:00	12	750	765.8	100	Wind blowing from the south-west	3		Light drizzle, mist		Overcast (100%) 120 m	3.9	12
																					1900-09-29	29.09.2020	9.5	09:30	1	29.09.2020 09:30	12	749.2	765	94	Wind blowing from the south-west	2				Overcast (100%) 150 m	10.0 and more	11
																					1900-09-29	29.09.2020	9	09:00	1	29.09.2020 09:00	12	749.2	765	88	Wind blowing from the south-west	2				Overcast (100%) 150 m	10.0 and more	10
																					1900-09-29	29.09.2020	8.5	08:30	1	29.09.2020 08:30	11	749.2	765	94	Wind blowing from the south-west	2				Overcast (100%) 180 m	10.0 and more	10
																					1900-09-29	29.09.2020	8	08:00	1	29.09.2020 08:00	11	749.2	765	94	Wind blowing from the south-west	2				Overcast (100%) 180 m	10.0 and more	10
																					1900-09-29	29.09.2020	7.5	07:30	1	29.09.2020 07:30	11	749.2	765	88	Wind blowing from the south-southwest	2				Overcast (100%) 180 m	10.0 and more	9
																					1900-09-29	29.09.2020	7	07:00	1	29.09.2020 07:00	10	748.4	764.3	94	Wind blowing from the south-southwest	2				Overcast (100%) 210 m	10.0 and more	9
																					1900-09-29	29.09.2020	6.5	06:30	1	29.09.2020 06:30	10	748.4	764.3	94	Wind blowing from the south-west	2				Overcast (100%) 240 m	10.0 and more	9
																					1900-09-29	29.09.2020	6	06:00	1	29.09.2020 06:00	10	748.4	764.3	94	Wind blowing from the south-southwest	2				Broken clouds (60-90%) 330 m, broken clouds (60-90%) 600 m, overcast (100%) 750 m	10.0 and more	9
																					1900-09-29	29.09.2020	5.5	05:30	1	29.09.2020 05:30	10	748.4	764.3	88	Wind blowing from the south-southwest	2				Scattered clouds (40-50%) 570 m, broken clouds (60-90%) 720 m, broken clouds (60-90%) 900 m	10.0 and more	8
																					1900-09-29	29.09.2020	5	05:00	1	29.09.2020 05:00	9	748.4	764.3	94	Wind blowing from the south-southwest	2				Few clouds (10-30%) 390 m, broken clouds (60-90%) 630 m, broken clouds (60-90%) 840 m	10.0 and more	8
																					1900-09-29	29.09.2020	4.5	04:30	1	29.09.2020 04:30	9	748.4	764.3	94	Wind blowing from the south	1				Broken clouds (60-90%) 660 m, broken clouds (60-90%) 930 m, overcast (100%) 1230 m	10.0 and more	8
																					1900-09-29	29.09.2020	4	04:00	1	29.09.2020 04:00	8	748.3	764.3	93	Wind blowing from the south	2				Scattered clouds (40-50%) 600 m, scattered clouds (40-50%) 750 m, overcast (100%) 1260 m	10.0 and more	7
																					1900-09-29	29.09.2020	3.5	03:30	1	29.09.2020 03:30	9	748.4	764.3	87	Wind blowing from the south	1				Overcast (100%) 1380 m	10.0 and more	7
																					1900-09-29	29.09.2020	3	03:00	1	29.09.2020 03:00	8	748.3	764.3	93	Wind blowing from the south-west	2				Overcast (100%) 1410 m	10.0 and more	7
																					1900-09-29	29.09.2020	2.5	02:30	1	29.09.2020 02:30	8	748.3	764.3	93	Wind blowing from the south-west	2				Few clouds (10-30%) 1080 m, overcast (100%) 1410 m	10.0 and more	7
																					1900-09-29	29.09.2020	2	02:00	1	29.09.2020 02:00	7	748.3	764.3	93	Wind blowing from the west-southwest	2				Few clouds (10-30%) 1170 m	10.0 and more	6
																					1900-09-29	29.09.2020	1.5	01:30	1	29.09.2020 01:30	8	748.3	764.3	87	Wind blowing from the south-west	3				Scattered clouds (40-50%) 1200 m, scattered clouds (40-50%) 4200 m	10.0 and more	6
																					1900-09-29	29.09.2020	1	01:00	1	29.09.2020 01:00	8	748.3	764.3	93	Wind blowing from the south-west	2				No Significant Clouds	10.0 and more	7
																					1900-09-29	29.09.2020	0.5	00:30	1	29.09.2020 00:30	8	748.3	764.3	87	Wind blowing from the south-west	3				No Significant Clouds	10.0 and more	6
																					1900-09-29	29.09.2020	0	00:00	1	29.09.2020 00:00	9	748.4	764.3	87	Wind blowing from the south-west	2				No Significant Clouds	10.0 and more	7
																					1900-09-28	28.09.2020	23	23:00	1	28.09.2020 23:00	9	748.4	764.3	87	Wind blowing from the west-southwest	1				No Significant Clouds	10.0 and more	7
																					1900-09-28	28.09.2020	22.5	22:30	1	28.09.2020 22:30	9	747.6	763.5	87	Wind blowing from the west-northwest	2				No Significant Clouds	10.0 and more	7
																					1900-09-28	28.09.2020	22	22:00	1	28.09.2020 22:00	9	747.6	763.5	87	Wind blowing from the west	3				No Significant Clouds	10.0 and more	7
																					1900-09-28	28.09.2020	21.5	21:30	1	28.09.2020 21:30	11	747.7	763.5	77	Wind blowing from the west-southwest	3				No Significant Clouds	10.0 and more	7
																					1900-09-28	28.09.2020	21	21:00	1	28.09.2020 21:00	11	747.7	763.5	77	Wind blowing from the west	3				No Significant Clouds	10.0 and more	7
																					1900-09-28	28.09.2020	20.5	20:30	1	28.09.2020 20:30	11	747	762.8	77	Wind blowing from the west-southwest	4				No Significant Clouds	10.0 and more	7
																					1900-09-28	28.09.2020	20	20:00	1	28.09.2020 20:00	12	747.1	762.8	77	Wind blowing from the west-southwest	4				No Significant Clouds	10.0 and more	8
																					1900-09-28	28.09.2020	19.5	19:30	1	28.09.2020 19:30	12	747.1	762.8	82	Wind blowing from the west-southwest	4				No Significant Clouds	10.0 and more	9
																					1900-09-28	28.09.2020	19	19:00	1	28.09.2020 19:00	12	746.3	762	88	Wind blowing from the south-west	3				No Significant Clouds	10.0 and more	10
																					1900-09-28	28.09.2020	18.5	18:30	1	28.09.2020 18:30	13	746.3	762	88	Wind blowing from the south-west	3				Few clouds (10-30%) 1320 m, scattered clouds (40-50%) 2280 m, broken clouds (60-90%) 3600 m	10.0 and more	11
																					1900-09-28	28.09.2020	18	18:00	1	28.09.2020 18:00	14	746.4	762	77	Wind blowing from the south-west	2				Broken clouds (60-90%) 1290 m, overcast (100%) 1620 m	10.0 and more	10
																					1900-09-28	28.09.2020	17.5	17:30	1	28.09.2020 17:30	13	745.6	761.2	82	Wind blowing from the west-southwest	1				Overcast (100%) 1260 m	10.0 and more	10
																					1900-09-28	28.09.2020	17	17:00	1	28.09.2020 17:00	12	745.5	761.2	88	Wind blowing from the west	1				Overcast (100%) 1170 m	10.0 and more	10
																					1900-09-28	28.09.2020	16.5	16:30	1	28.09.2020 16:30	12	745.5	761.2	88	Wind blowing from the west-northwest	2				Overcast (100%) 1020 m	10.0 and more	10
																					1900-09-28	28.09.2020	16	16:00	1	28.09.2020 16:00	12	745.5	761.2	82	Wind blowing from the west	3				Overcast (100%) 930 m	10.0 and more	9
																					1900-09-28	28.09.2020	15.5	15:30	1	28.09.2020 15:30	11	745.4	761.2	82	Wind blowing from the west-northwest	4				Overcast (100%) 780 m	10.0 and more	8
																					1900-09-28	28.09.2020	15	15:00	1	28.09.2020 15:00	11	745.4	761.2	88	Wind blowing from the west-northwest	6				Scattered clouds (40-50%) 360 m, overcast (100%) 600 m	10.0 and more	9
																					1900-09-28	28.09.2020	14.5	14:30	1	28.09.2020 14:30	11	745.4	761.2	88	Wind blowing from the west-northwest	6				Scattered clouds (40-50%) 270 m, overcast (100%) 570 m	10.0 and more	9
																					1900-09-28	28.09.2020	14	14:00	1	28.09.2020 14:00	11	745.4	761.2	94	Wind blowing from the west-northwest	7				Overcast (100%) 240 m	10.0 and more	10
																					1900-09-28	28.09.2020	13.5	13:30	1	28.09.2020 13:30	11	745.4	761.2	88	Wind blowing from the west	6				Overcast (100%) 330 m	10.0 and more	9
																					1900-09-28	28.09.2020	13	13:00	1	28.09.2020 13:00	11	745.4	761.2	94	Wind blowing from the west	6				Broken clouds (60-90%) 300 m, overcast (100%) 420 m	10.0 and more	10
																					1900-09-28	28.09.2020	12.5	12:30	1	28.09.2020 12:30	11	745.4	761.2	94	Wind blowing from the west	5				Overcast (100%) 240 m	10.0 and more	10
																					1900-09-28	28.09.2020	12	12:00	1	28.09.2020 12:00	11	744.8	760.5	94	Wind blowing from the west	6				Overcast (100%) 210 m	10.0 and more	10
																					1900-09-28	28.09.2020	11.5	11:30	1	28.09.2020 11:30	10	744.7	760.5	100	Wind blowing from the west	5				Overcast (100%) 180 m	10.0 and more	10
																					1900-09-28	28.09.2020	11	11:00	1	28.09.2020 11:00	10	744.7	760.5	100	Wind blowing from the west	6				Overcast (100%) 120 m	7	10
																					1900-09-28	28.09.2020	10.5	10:30	1	28.09.2020 10:30	10	743.9	759.7	100	Wind blowing from the west	7		Mist		Overcast (100%) 90 m	4.9	10
																					1900-09-28	28.09.2020	10	10:00	1	28.09.2020 10:00	10	743.9	759.7	100	Wind blowing from the west	7		Mist		Overcast (100%) 90 m	3	10
																					1900-09-28	28.09.2020	9.5	09:30	1	28.09.2020 09:30	10	743.9	759.7	100	Wind blowing from the west	6		Mist		Overcast (100%) 90 m	3.1	10
																					1900-09-28	28.09.2020	9	09:00	1	28.09.2020 09:00	10	743.2	759	100	Wind blowing from the west	6		Light drizzle, mist		Overcast (100%) 90 m	2.4	10
																					1900-09-28	28.09.2020	8.5	08:30	1	28.09.2020 08:30	10	743.2	759	100	Wind blowing from the west	6		Light drizzle, mist		Overcast (100%) 90 m, cumulus congestus of great vertical extent	2.4	10
																					1900-09-28	28.09.2020	8	08:00	1	28.09.2020 08:00	11	743.3	759	94	Wind blowing from the west	5		Drizzle, mist		Overcast (100%) 90 m, cumulus congestus of great vertical extent	2.9	10
																					1900-09-28	28.09.2020	7.5	07:30	1	28.09.2020 07:30	11	742.5	758.2	94	Wind blowing from the west	5		Light drizzle, mist		Overcast (100%) 90 m	3.7	10
																					1900-09-28	28.09.2020	7	07:00	1	28.09.2020 07:00	11	742.5	758.2	94	Wind blowing from the west	5		Light drizzle, mist		Overcast (100%) 90 m	3	10
																					1900-09-28	28.09.2020	6.5	06:30	1	28.09.2020 06:30	11	742.5	758.2	94	Wind blowing from the west	5		Mist		Overcast (100%) 90 m	5	10
																					1900-09-28	28.09.2020	6	06:00	1	28.09.2020 06:00	11	742	757.7	94	Wind blowing from the west	5				Overcast (100%) 120 m	6	10
																					1900-09-28	28.09.2020	5.5	05:30	1	28.09.2020 05:30	11	742	757.7	94	Wind blowing from the west-northwest	5		Light rain		Overcast (100%) 120 m	8	10
																					1900-09-28	28.09.2020	5	05:00	1	28.09.2020 05:00	11	742	757.7	94	Wind blowing from the west-northwest	5		Light rain		Overcast (100%) 90 m, cumulus congestus of great vertical extent	6	10
																					1900-09-28	28.09.2020	4.5	04:30	1	28.09.2020 04:30	11	742	757.7	94	Wind blowing from the west	5		Light rain		Overcast (100%) 120 m	6	10
																					1900-09-28	28.09.2020	4	04:00	1	28.09.2020 04:00	11	742.5	758.2	94	Wind blowing from the west	5		Light rain		Overcast (100%) 120 m, cumulus congestus of great vertical extent	7	10
																					1900-09-28	28.09.2020	3.5	03:30	1	28.09.2020 03:30	11	742	757.7	94	Wind blowing from the west-northwest	5		Light rain		Overcast (100%) 120 m	7	10
																					1900-09-28	28.09.2020	3	03:00	1	28.09.2020 03:00	11	742.5	758.2	94	Wind blowing from the west-northwest	5		Light rain		Overcast (100%) 120 m	10.0 and more	10
																					1900-09-28	28.09.2020	2.5	02:30	1	28.09.2020 02:30	11	742.5	758.2	94	Wind blowing from the west-northwest	6		Light rain		Overcast (100%) 120 m, cumulus congestus of great vertical extent	7	10
																					1900-09-28	28.09.2020	2	02:00	1	28.09.2020 02:00	11	742.5	758.2	94	Wind blowing from the west-northwest	6		Light rain		Overcast (100%) 120 m	7	10
																					1900-09-28	28.09.2020	1.5	01:30	1	28.09.2020 01:30	11	742.5	758.2	94	Wind blowing from the west-northwest	7		Light rain		Overcast (100%) 120 m	6	10
																					1900-09-28	28.09.2020	1	01:00	1	28.09.2020 01:00	11	742	757.7	94	Wind blowing from the west-northwest	6		Light rain		Overcast (100%) 150 m	8	10
																					1900-09-28	28.09.2020	0.5	00:30	1	28.09.2020 00:30	11	742.5	758.2	94	Wind blowing from the west-northwest	5		Light rain		Broken clouds (60-90%) 180 m, overcast (100%) 300 m	10.0 and more	10
																					1900-09-28	28.09.2020	0	00:00	1	28.09.2020 00:00	11	742	757.7	94	Wind blowing from the west-northwest	6				Broken clouds (60-90%) 150 m, overcast (100%) 270 m	10.0 and more	10
																					1900-09-27	27.09.2020	23.5	23:30	1	27.09.2020 23:30	11	742	757.7	94	Wind blowing from the west-northwest	6				Overcast (100%) 150 m	10.0 and more	10
																					1900-09-27	27.09.2020	23	23:00	1	27.09.2020 23:00	11	742	757.7	94	Wind blowing from the west	6				Overcast (100%) 120 m	10.0 and more	10
																					1900-09-27	27.09.2020	22.5	22:30	1	27.09.2020 22:30	11	742	757.7	94	Wind blowing from the west-northwest	6		Light drizzle		Overcast (100%) 120 m	7	10
																					1900-09-27	27.09.2020	22	22:00	1	27.09.2020 22:00	11	742	757.7	94	Wind blowing from the west-northwest	6				Overcast (100%) 120 m	7	10
																					1900-09-27	27.09.2020	21.5	21:30	1	27.09.2020 21:30	11	742	757.7	100	Wind blowing from the west-northwest	6				Overcast (100%) 120 m	9	11
																					1900-09-27	27.09.2020	21	21:00	1	27.09.2020 21:00	11	741.2	756.9	94	Wind blowing from the west	5				Overcast (100%) 120 m	8	10
																					1900-09-27	27.09.2020	20.5	20:30	1	27.09.2020 20:30	11	741.2	756.9	94	Wind blowing from the west-northwest	6		Light drizzle, mist		Overcast (100%) 90 m	5	10
																					1900-09-27	27.09.2020	20	20:00	1	27.09.2020 20:00	11	741.2	756.9	94	Wind blowing from the west	6		Light drizzle		Overcast (100%) 90 m	6	10
																					1900-09-27	27.09.2020	19.5	19:30	1	27.09.2020 19:30	10	741.2	756.9	100	Wind blowing from the west-northwest	6		Light drizzle		Overcast (100%) 90 m	6	10
																					1900-09-27	27.09.2020	19	19:00	1	27.09.2020 19:00	10	740.5	756.2	100	Wind blowing from the west-northwest	6		Drizzle, mist		Overcast (100%) 90 m	4.6	10
																					1900-09-27	27.09.2020	18.5	18:30	1	27.09.2020 18:30	10	740.5	756.2	100	Wind blowing from the west-northwest	7		Light drizzle		Overcast (100%) 120 m	6	10
																					1900-09-27	27.09.2020	18	18:00	1	27.09.2020 18:00	10	739.7	755.4	100	Wind blowing from the west-northwest	7		Drizzle, mist		Overcast (100%) 120 m	4.2	10
																					1900-09-27	27.09.2020	17.5	17:30	1	27.09.2020 17:30	10	739.7	755.4	100	Wind blowing from the west-northwest	8		Drizzle, mist		Overcast (100%) 120 m	4.3	10
																					1900-09-27	27.09.2020	17	17:00	1	27.09.2020 17:00	10	739.7	755.4	100	Wind blowing from the west-northwest	8		Light rain, mist		Overcast (100%) 150 m, cumulus congestus of great vertical extent	3	10
																					1900-09-27	27.09.2020	16.5	16:30	1	27.09.2020 16:30	10	738.9	754.6	100	Wind blowing from the west-northwest	8		Light rain, mist		Overcast (100%) 120 m	3.4	10
																					1900-09-27	27.09.2020	16	16:00	1	27.09.2020 16:00	10	738.9	754.6	94	Wind blowing from the west-northwest	8		Rain, mist		Overcast (100%) 120 m	2.8	9
																					1900-09-27	27.09.2020	15.5	15:30	1	27.09.2020 15:30	10	738.9	754.6	94	Wind blowing from the west-northwest	8		Light drizzle, mist		Overcast (100%) 150 m	4.2	9
																					1900-09-27	27.09.2020	15	15:00	1	27.09.2020 15:00	10	738.9	754.6	94	Wind blowing from the west-northwest	9		Light rain, mist		Broken clouds (60-90%) 120 m, overcast (100%) 240 m, cumulus congestus of great vertical extent	2.7	9
																					1900-09-27	27.09.2020	14.5	14:30	1	27.09.2020 14:30	10	738.9	754.6	94	Wind blowing from the west-northwest	9		Rain, mist		Overcast (100%) 150 m	2.8	9
																					1900-09-27	27.09.2020	14	14:00	1	27.09.2020 14:00	9	738.9	754.6	100	Wind blowing from the west-northwest	8		Light drizzle, mist		Overcast (100%) 150 m	3.8	9
																					1900-09-27	27.09.2020	13.5	13:30	1	27.09.2020 13:30	9	738.9	754.6	100	Wind blowing from the west-northwest	9		Light drizzle, mist		Overcast (100%) 180 m	5	9
																					1900-09-27	27.09.2020	13	13:00	1	27.09.2020 13:00	9	738.9	754.6	94	Wind blowing from the west-northwest	10		Drizzle		Overcast (100%) 180 m	6	8
																					1900-09-27	27.09.2020	12.5	12:30	1	27.09.2020 12:30	9	738.9	754.6	100	Wind blowing from the west-northwest	9		Drizzle		Overcast (100%) 210 m	7	9
																					1900-09-27	27.09.2020	12	12:00	1	27.09.2020 12:00	9	738.9	754.6	94	Wind blowing from the west-northwest	10		Drizzle, mist		Overcast (100%) 210 m, cumulus congestus of great vertical extent	5	8
																					1900-09-27	27.09.2020	11.5	11:30	1	27.09.2020 11:30	9	738.9	754.6	94	Wind blowing from the west	10	17	Rain, mist		Overcast (100%) 240 m, cumulus congestus of great vertical extent	4.6	8
																					1900-09-27	27.09.2020	11	11:00	1	27.09.2020 11:00	9	738.9	754.6	94	Wind blowing from the west	10		Light rain, mist		Overcast (100%) 210 m, cumulus congestus of great vertical extent	4.4	8
																					1900-09-27	27.09.2020	10.5	10:30	1	27.09.2020 10:30	9	738.9	754.6	94	Wind blowing from the west	9		Light rain		Broken clouds (60-90%) 240 m, overcast (100%) 390 m, cumulus congestus of great vertical extent	10.0 and more	8
																					1900-09-27	27.09.2020	10	10:00	1	27.09.2020 10:00	9	739.7	755.4	94	Wind blowing from the west	10		Light rain		Broken clouds (60-90%) 330 m, broken clouds (60-90%) 540 m, overcast (100%) 690 m, cumulus congestus of great vertical extent	10.0 and more	8
																					1900-09-27	27.09.2020	9.5	09:30	1	27.09.2020 09:30	9	739.7	755.4	94	Wind blowing from the west	9		Light rain		Broken clouds (60-90%) 240 m, overcast (100%) 390 m, cumulonimbus clouds	10.0 and more	8
																					1900-09-27	27.09.2020	9	09:00	1	27.09.2020 09:00	9	739.7	755.4	94	Wind blowing from the west-northwest	6		Light rain		Broken clouds (60-90%) 240 m, broken clouds (60-90%) 420 m, overcast (100%) 690 m, cumulus congestus of great vertical extent	8	8
																					1900-09-27	27.09.2020	8.5	08:30	1	27.09.2020 08:30	9	739.7	755.4	94	Wind blowing from the west-northwest	7		Light rain		Broken clouds (60-90%) 240 m, broken clouds (60-90%) 390 m, overcast (100%) 810 m, cumulus congestus of great vertical extent	10.0 and more	8
																					1900-09-27	27.09.2020	8	08:00	1	27.09.2020 08:00	9	739.7	755.4	94	Wind blowing from the west-northwest	5		Rain, mist		Broken clouds (60-90%) 210 m, overcast (100%) 360 m, cumulus congestus of great vertical extent	5	8
																					1900-09-27	27.09.2020	7.5	07:30	1	27.09.2020 07:30	9	739.7	755.4	94	Wind blowing from the west-northwest	7		Rain		Overcast (100%) 210 m, cumulus congestus of great vertical extent	7	8
																					1900-09-27	27.09.2020	7	07:00	1	27.09.2020 07:00	8	739.6	755.4	100	Wind blowing from the west	7		Light rain		Overcast (100%) 210 m, cumulus congestus of great vertical extent	10.0 and more	8
																					1900-09-27	27.09.2020	6.5	06:30	1	27.09.2020 06:30	8	739.6	755.4	100	Wind blowing from the west	8		Rain		Overcast (100%) 210 m	10.0 and more	8
																					1900-09-27	27.09.2020	6	06:00	1	27.09.2020 06:00	8	739.6	755.4	93	Wind blowing from the west	7		Light rain		Overcast (100%) 210 m	9	7
																					1900-09-27	27.09.2020	5.5	05:30	1	27.09.2020 05:30	8	739.6	755.4	93	Wind blowing from the west	7		Rain		Broken clouds (60-90%) 300 m, overcast (100%) 480 m, cumulus congestus of great vertical extent	7	7
																					1900-09-27	27.09.2020	5	05:00	1	27.09.2020 05:00	8	739.6	755.4	93	Wind blowing from the west	7		Light rain		Overcast (100%) 510 m	9	7
																					1900-09-27	27.09.2020	4.5	04:30	1	27.09.2020 04:30	8	740.4	756.2	93	Wind blowing from the west	7		Rain		Broken clouds (60-90%) 600 m, broken clouds (60-90%) 810 m, overcast (100%) 960 m, cumulus congestus of great vertical extent	10.0 and more	7
																					1900-09-27	27.09.2020	4	04:00	1	27.09.2020 04:00	9	740.4	756.2	87	Wind blowing from the west	6		Rain		Broken clouds (60-90%) 600 m, broken clouds (60-90%) 840 m, overcast (100%) 1020 m	7	7
																					1900-09-27	27.09.2020	3.5	03:30	1	27.09.2020 03:30	9	740.4	756.2	82	Wind blowing from the west	6		Light rain		Broken clouds (60-90%) 1080 m, broken clouds (60-90%) 1560 m, overcast (100%) 2100 m	10.0 and more	6
																					1900-09-27	27.09.2020	3	03:00	1	27.09.2020 03:00	9	740.4	756.2	76	Wind blowing from the west	6				Broken clouds (60-90%) 1170 m, broken clouds (60-90%) 1470 m, overcast (100%) 2400 m	10.0 and more	5
																					1900-09-27	27.09.2020	2.5	02:30	1	27.09.2020 02:30	9	741.1	756.9	76	Wind blowing from the west	6				Few clouds (10-30%) 1170 m, overcast (100%) 2820 m	10.0 and more	5
																					1900-09-27	27.09.2020	2	02:00	1	27.09.2020 02:00	9	741.1	756.9	76	Wind blowing from the west	5				Few clouds (10-30%) 570 m, scattered clouds (40-50%) 930 m, overcast (100%) 1110 m	10.0 and more	5
																					1900-09-27	27.09.2020	1.5	01:30	1	27.09.2020 01:30	9	741.1	756.9	76	Wind blowing from the west	5				Broken clouds (60-90%) 630 m, overcast (100%) 840 m	10.0 and more	5
																					1900-09-27	27.09.2020	1	01:00	1	27.09.2020 01:00	9	741.1	756.9	76	Wind blowing from the west-northwest	5				Overcast (100%) 570 m	10.0 and more	5
																					1900-09-27	27.09.2020	0	00:00	1	27.09.2020 00:00	8	741.8	757.7	76	Wind blowing from the west	4				Few clouds (10-30%) 870 m, broken clouds (60-90%) 1740 m, broken clouds (60-90%) 2460 m	10.0 and more	4
																					1900-09-26	26.09.2020	23.5	23:30	1	26.09.2020 23:30	9	741.9	757.7	66	Wind blowing from the west-northwest	5				No Significant Clouds	10.0 and more	3
																					1900-09-26	26.09.2020	23	23:00	1	26.09.2020 23:00	10	742	757.7	62	Wind blowing from the west-northwest	4				Few clouds (10-30%) 1110 m, overcast (100%) 2280 m	10.0 and more	3
																					1900-09-26	26.09.2020	22.5	22:30	1	26.09.2020 22:30	10	741.2	756.9	62	Wind blowing from the north-west	5				No Significant Clouds	10.0 and more	3
																					1900-09-26	26.09.2020	22	22:00	1	26.09.2020 22:00	10	742	757.7	62	Wind blowing from the north-west	5				No Significant Clouds	10.0 and more	3
																					1900-09-26	26.09.2020	21.5	21:30	1	26.09.2020 21:30	10	741.2	756.9	62	Wind blowing from the north-northwest	5				No Significant Clouds	10.0 and more	3
																					1900-09-26	26.09.2020	21	21:00	1	26.09.2020 21:00	9	741.1	756.9	66	Wind blowing from the north-northwest	4				No Significant Clouds	10.0 and more	3
																					1900-09-26	26.09.2020	20.5	20:30	1	26.09.2020 20:30	9	741.1	756.9	66	Wind blowing from the north-northwest	3				No Significant Clouds	10.0 and more	3
																					1900-09-26	26.09.2020	20	20:00	1	26.09.2020 20:00	10	741.2	756.9	62	Wind blowing from the north-west	3				No Significant Clouds	10.0 and more	3
																					1900-09-26	26.09.2020	19.5	19:30	1	26.09.2020 19:30	10	741.2	756.9	58	Wind blowing from the north-west	3				No Significant Clouds	10.0 and more	2
																					1900-09-26	26.09.2020	19	19:00	1	26.09.2020 19:00	11	741.2	756.9	58	Wind blowing from the north-west	3				No Significant Clouds	10.0 and more	3
																					1900-09-26	26.09.2020	18.5	18:30	1	26.09.2020 18:30	12	740.6	756.2	54	Wind blowing from the north-west	3				No Significant Clouds	10.0 and more	3
																					1900-09-26	26.09.2020	18	18:00	1	26.09.2020 18:00	13	740.7	756.2	51	Wind blowing from the north-northwest	3				No Significant Clouds	10.0 and more	3
																					1900-09-26	26.09.2020	17.5	17:30	1	26.09.2020 17:30	14	740.7	756.2	48	Wind blowing from the north-northwest	4				No Significant Clouds	10.0 and more	3
																					1900-09-26	26.09.2020	17	17:00	1	26.09.2020 17:00	14	740.7	756.2	41	Wind blowing from the north-northwest	5				No Significant Clouds	10.0 and more	1
																					1900-09-26	26.09.2020	16.5	16:30	1	26.09.2020 16:30	14	740.7	756.2	44	Wind blowing from the north-northwest	6				Cumulonimbus clouds	10.0 and more	2
																					1900-09-26	26.09.2020	16	16:00	1	26.09.2020 16:00	14	740.7	756.2	48	Wind blowing from the north-west	6				Few clouds (10-30%) 1320 m	10.0 and more	3
																					1900-09-26	26.09.2020	15.5	15:30	1	26.09.2020 15:30	13	741.3	756.9	63	Wind blowing from the west	3				Cumulus congestus of great vertical extent	10.0 and more	6
																					1900-09-26	26.09.2020	15	15:00	1	26.09.2020 15:00	11	741.2	756.9	67	Wind blowing from the west-northwest	5				Few clouds (10-30%) 870 m, scattered clouds (40-50%) 3900 m, cumulonimbus clouds	10.0 and more	5
																					1900-09-26	26.09.2020	14.5	14:30	1	26.09.2020 14:30	12	741.3	756.9	67	Wind blowing from the north-west	5				Few clouds (10-30%) 690 m, scattered clouds (40-50%) 1620 m, broken clouds (60-90%) 2220 m, cumulonimbus clouds	10.0 and more	6
																					1900-09-26	26.09.2020	14	14:00	1	26.09.2020 14:00	12	742.1	757.7	72	Wind blowing from the west-northwest	7				Few clouds (10-30%) 870 m, scattered clouds (40-50%) 2160 m	10.0 and more	7
																					1900-09-26	26.09.2020	13.5	13:30	1	26.09.2020 13:30	10	742	757.7	76	Wind blowing from the west-northwest	6				Few clouds (10-30%) 870 m, broken clouds (60-90%) 1380 m, broken clouds (60-90%) 2040 m, cumulonimbus clouds	10.0 and more	6
																					1900-09-26	26.09.2020	13	13:00	1	26.09.2020 13:00	9	741.9	757.7	82	Wind blowing from the west-northwest	4		Light rain		Few clouds (10-30%) 600 m, scattered clouds (40-50%) 1020 m, broken clouds (60-90%) 1320 m, cumulus congestus of great vertical extent	10.0 and more	6
																					1900-09-26	26.09.2020	12.5	12:30	1	26.09.2020 12:30	10	742	757.7	71	Wind blowing from the west-northwest	4				Few clouds (10-30%) 810 m, scattered clouds (40-50%) 1290 m, broken clouds (60-90%) 1740 m, cumulonimbus clouds	10.0 and more	5
																					1900-09-26	26.09.2020	12	12:00	1	26.09.2020 12:00	7	742.3	758.2	81	Wind blowing from the west-northwest	5	16	Rain		Few clouds (10-30%) 570 m, scattered clouds (40-50%) 780 m, broken clouds (60-90%) 1080 m, cumulonimbus clouds	6	4
																					1900-09-26	26.09.2020	11.5	11:30	1	26.09.2020 11:30	11	742.5	758.2	72	Wind blowing from the west	6				Scattered clouds (40-50%) 690 m, broken clouds (60-90%) 960 m, broken clouds (60-90%) 1470 m, cumulonimbus clouds	10.0 and more	6
																					1900-09-26	26.09.2020	11	11:00	1	26.09.2020 11:00	12	742.6	758.2	72	Wind blowing from the west	7				Scattered clouds (40-50%) 630 m, broken clouds (60-90%) 960 m, broken clouds (60-90%) 1350 m, cumulonimbus clouds	10.0 and more	7
																					1900-09-26	26.09.2020	10.5	10:30	1	26.09.2020 10:30	12	742.6	758.2	72	Wind blowing from the west	9				Broken clouds (60-90%) 570 m, broken clouds (60-90%) 1170 m, broken clouds (60-90%) 2160 m	10.0 and more	7
																					1900-09-26	26.09.2020	10	10:00	1	26.09.2020 10:00	11	742.5	758.2	77	Wind blowing from the west-northwest	7				Broken clouds (60-90%) 480 m, broken clouds (60-90%) 630 m, broken clouds (60-90%) 3000 m	10.0 and more	7
																					1900-09-26	26.09.2020	9.5	09:30	1	26.09.2020 09:30	10	742.4	758.2	76	Wind blowing from the west-northwest	7				Broken clouds (60-90%) 450 m, overcast (100%) 630 m	10.0 and more	6
																					1900-09-26	26.09.2020	9	09:00	1	26.09.2020 09:00	9	743.2	759	87	Wind blowing from the west	7				Broken clouds (60-90%) 390 m, overcast (100%) 3900 m	10.0 and more	7
																					1900-09-26	26.09.2020	8.5	08:30	1	26.09.2020 08:30	9	743.2	759	87	Wind blowing from the west	6				Broken clouds (60-90%) 360 m, overcast (100%) 510 m	10.0 and more	7
																					1900-09-26	26.09.2020	8	08:00	1	26.09.2020 08:00	8	743.1	759	93	Wind blowing from the west	5				Overcast (100%) 330 m	10.0 and more	7
																					1900-09-26	26.09.2020	7.5	07:30	1	26.09.2020 07:30	7	743.1	759	93	Wind blowing from the west	6				Few clouds (10-30%) 240 m, broken clouds (60-90%) 360 m, broken clouds (60-90%) 3300 m	10.0 and more	6
																					1900-09-26	26.09.2020	7	07:00	1	26.09.2020 07:00	6	743	759	100	Wind blowing from the west	5				Broken clouds (60-90%) 390 m, broken clouds (60-90%) 2340 m, broken clouds (60-90%) 3900 m	10.0 and more	6
																					1900-09-26	26.09.2020	6.5	06:30	1	26.09.2020 06:30	6	743	759	93	Wind blowing from the west	5				Few clouds (10-30%) 450 m, scattered clouds (40-50%) 3900 m	10.0 and more	5
																					1900-09-26	26.09.2020	6	06:00	1	26.09.2020 06:00	6	743	759	93	Wind blowing from the west	5				No Significant Clouds	10.0 and more	5
																					1900-09-26	26.09.2020	5.5	05:30	1	26.09.2020 05:30	6	743	759	93	Wind blowing from the west	5				No Significant Clouds	10.0 and more	5
																					1900-09-26	26.09.2020	5	05:00	1	26.09.2020 05:00	6	743	759	87	Wind blowing from the west	5				No Significant Clouds	10.0 and more	4
																					1900-09-26	26.09.2020	4.5	04:30	1	26.09.2020 04:30	6	743	759	93	Wind blowing from the west	5				No Significant Clouds	10.0 and more	5
																					1900-09-26	26.09.2020	4	04:00	1	26.09.2020 04:00	6	743	759	87	Wind blowing from the west	5				No Significant Clouds	10.0 and more	4
																					1900-09-26	26.09.2020	3.5	03:30	1	26.09.2020 03:30	7	743.1	759	87	Wind blowing from the west	6				No Significant Clouds	10.0 and more	5
																					1900-09-26	26.09.2020	3	03:00	1	26.09.2020 03:00	7	743.1	759	87	Wind blowing from the west	6				No Significant Clouds	10.0 and more	5
																					1900-09-26	26.09.2020	2.5	02:30	1	26.09.2020 02:30	8	743.1	759	82	Wind blowing from the west	5				No Significant Clouds	10.0 and more	5
																					1900-09-26	26.09.2020	2	02:00	1	26.09.2020 02:00	8	743.1	759	82	Wind blowing from the west	6				No Significant Clouds	10.0 and more	5
																					1900-09-26	26.09.2020	1.5	01:30	1	26.09.2020 01:30	8	743.1	759	82	Wind blowing from the west	6				No Significant Clouds	10.0 and more	5
																					1900-09-26	26.09.2020	1	01:00	1	26.09.2020 01:00	8	743.1	759	82	Wind blowing from the west	5				No Significant Clouds	10.0 and more	5
																					1900-09-26	26.09.2020	0.5	00:30	1	26.09.2020 00:30	9	743.2	759	76	Wind blowing from the west	6				Few clouds (10-30%) 1440 m	10.0 and more	5
																					1900-09-26	26.09.2020	0	00:00	1	26.09.2020 00:00	9	743.2	759	76	Wind blowing from the west	7				Few clouds (10-30%) 1410 m, broken clouds (60-90%) 2340 m	10.0 and more	5
																					1900-09-25	25.09.2020	23.5	23:30	1	25.09.2020 23:30	10	743.2	759	71	Wind blowing from the west	7				Few clouds (10-30%) 1350 m, scattered clouds (40-50%) 2040 m, broken clouds (60-90%) 2400 m, cumulus congestus of great vertical extent	10.0 and more	5
																					1900-09-25	25.09.2020	23	23:00	1	25.09.2020 23:00	9	743.2	759	76	Wind blowing from the west	6				Few clouds (10-30%) 1440 m, broken clouds (60-90%) 2400 m	10.0 and more	5
																					1900-09-25	25.09.2020	22.5	22:30	1	25.09.2020 22:30	9	743.2	759	71	Wind blowing from the west	5				No Significant Clouds	10.0 and more	4
																					1900-09-25	25.09.2020	22	22:00	1	25.09.2020 22:00	9	743.2	759	76	Wind blowing from the west	5				No Significant Clouds	10.0 and more	5
																					1900-09-25	25.09.2020	21.5	21:30	1	25.09.2020 21:30	10	743.2	759	71	Wind blowing from the west-northwest	5				No Significant Clouds	10.0 and more	5
																					1900-09-25	25.09.2020	21	21:00	1	25.09.2020 21:00	10	742.4	758.2	76	Wind blowing from the west-northwest	4				No Significant Clouds	10.0 and more	6
																					1900-09-25	25.09.2020	20.5	20:30	1	25.09.2020 20:30	8	742.3	758.2	87	Wind blowing from the west	4				No Significant Clouds	10.0 and more	6
																					1900-09-25	25.09.2020	20	20:00	1	25.09.2020 20:00	9	741.9	757.7	82	Wind blowing from the west	4				No Significant Clouds	10.0 and more	6
																					1900-09-25	25.09.2020	19.5	19:30	1	25.09.2020 19:30	9	741.9	757.7	82	Wind blowing from the west	4				No Significant Clouds	10.0 and more	6
																					1900-09-25	25.09.2020	19	19:00	1	25.09.2020 19:00	10	742	757.7	82	Wind blowing from the west-northwest	5				No Significant Clouds	10.0 and more	7
																					1900-09-25	25.09.2020	18.5	18:30	1	25.09.2020 18:30	11	741.2	756.9	77	Wind blowing from the west-northwest	5				No Significant Clouds	10.0 and more	7
																					1900-09-25	25.09.2020	18	18:00	1	25.09.2020 18:00	11	741.2	756.9	82	Wind blowing from the west-northwest	5				No Significant Clouds	10.0 and more	8
																					1900-09-25	25.09.2020	17.5	17:30	1	25.09.2020 17:30	12	740.6	756.2	77	Wind blowing from the north-west	7				Few clouds (10-30%) 720 m, scattered clouds (40-50%) 2040 m, broken clouds (60-90%) 2940 m	10.0 and more	8
																					1900-09-25	25.09.2020	17	17:00	1	25.09.2020 17:00	11	740.5	756.2	82	Wind blowing from the north-west	5				No Significant Clouds	10.0 and more	8
																					1900-09-25	25.09.2020	16.5	16:30	1	25.09.2020 16:30	10	740.5	756.2	88	Wind blowing from the west-northwest	9	14	Rain, mist		Scattered clouds (40-50%) 540 m, broken clouds (60-90%) 1200 m, broken clouds (60-90%) 1740 m	5	8
																					1900-09-25	25.09.2020	16	16:00	1	25.09.2020 16:00	11	739.8	755.4	77	Wind blowing from the west-northwest	8				Few clouds (10-30%) 1230 m, scattered clouds (40-50%) 2280 m, broken clouds (60-90%) 2700 m	10.0 and more	7
																					1900-09-25	25.09.2020	15.5	15:30	1	25.09.2020 15:30	10	739.7	755.4	82	Wind blowing from the west-northwest	6				Few clouds (10-30%) 480 m, broken clouds (60-90%) 2820 m, cumulus congestus of great vertical extent	10.0 and more	7
																					1900-09-25	25.09.2020	15	15:00	1	25.09.2020 15:00	9	739.7	755.4	82	Wind blowing from the north-northwest	9		Light rain, mist		Few clouds (10-30%) 450 m, broken clouds (60-90%) 900 m, broken clouds (60-90%) 1200 m, cumulonimbus clouds	4	6
																					1900-09-25	25.09.2020	14.5	14:30	1	25.09.2020 14:30	14	739.1	754.6	59	Wind blowing from the west	10	15			Broken clouds (60-90%) 810 m, broken clouds (60-90%) 960 m, broken clouds (60-90%) 1380 m, cumulonimbus clouds	10.0 and more	6
																					1900-09-25	25.09.2020	14	14:00	1	25.09.2020 14:00	15	738.5	753.9	59	Wind blowing from the west	11				Few clouds (10-30%) 780 m, scattered clouds (40-50%) 930 m, broken clouds (60-90%) 1800 m	10.0 and more	7
																					1900-09-25	25.09.2020	13.5	13:30	1	25.09.2020 13:30	13	738.4	753.9	67	Wind blowing from the west	9				Few clouds (10-30%) 1050 m, scattered clouds (40-50%) 1800 m	10.0 and more	7
																					1900-09-25	25.09.2020	13	13:00	1	25.09.2020 13:00	14	738.5	753.9	59	Wind blowing from the west	10	15			Broken clouds (60-90%) 1110 m, broken clouds (60-90%) 1560 m, broken clouds (60-90%) 2280 m	10.0 and more	6
																					1900-09-25	25.09.2020	12.5	12:30	1	25.09.2020 12:30	15	738.5	753.9	55	Wind blowing from the west	9				Few clouds (10-30%) 510 m, scattered clouds (40-50%) 1020 m, broken clouds (60-90%) 1200 m	10.0 and more	6
																					1900-09-25	25.09.2020	12	12:00	1	25.09.2020 12:00	14	738.5	753.9	55	Wind blowing from the west	10				Broken clouds (60-90%) 990 m, broken clouds (60-90%) 1230 m, overcast (100%) 1680 m	10.0 and more	5
																					1900-09-25	25.09.2020	11.5	11:30	1	25.09.2020 11:30	14	738.5	753.9	63	Wind blowing from the west	8				Scattered clouds (40-50%) 900 m, broken clouds (60-90%) 1110 m, broken clouds (60-90%) 1380 m	10.0 and more	7
																					1900-09-25	25.09.2020	11	11:00	1	25.09.2020 11:00	12	738.3	753.9	67	Wind blowing from the west	9				Broken clouds (60-90%) 810 m, broken clouds (60-90%) 1050 m, overcast (100%) 1260 m	10.0 and more	6
																					1900-09-25	25.09.2020	10.5	10:30	1	25.09.2020 10:30	12	738.3	753.9	72	Wind blowing from the west	8				Broken clouds (60-90%) 720 m, broken clouds (60-90%) 900 m, overcast (100%) 1110 m	10.0 and more	7
																					1900-09-25	25.09.2020	10	10:00	1	25.09.2020 10:00	11	738.3	753.9	77	Wind blowing from the west	9				Broken clouds (60-90%) 660 m, broken clouds (60-90%) 930 m, overcast (100%) 1200 m	10.0 and more	7
																					1900-09-25	25.09.2020	9.5	09:30	1	25.09.2020 09:30	11	737.5	753.1	77	Wind blowing from the west-southwest	9				Broken clouds (60-90%) 660 m, broken clouds (60-90%) 900 m, broken clouds (60-90%) 1050 m	10.0 and more	7
																					1900-09-25	25.09.2020	9	09:00	1	25.09.2020 09:00	10	737.5	753.1	82	Wind blowing from the west	9				Few clouds (10-30%) 540 m, scattered clouds (40-50%) 690 m, broken clouds (60-90%) 990 m	10.0 and more	7
																					1900-09-25	25.09.2020	8.5	08:30	1	25.09.2020 08:30	10	736.7	752.3	82	Wind blowing from the west-southwest	9				Scattered clouds (40-50%) 630 m, broken clouds (60-90%) 930 m, overcast (100%) 1380 m	10.0 and more	7
																					1900-09-25	25.09.2020	8	08:00	1	25.09.2020 08:00	10	736.7	752.3	82	Wind blowing from the west-southwest	8				Few clouds (10-30%) 600 m, broken clouds (60-90%) 930 m	10.0 and more	7
																					1900-09-25	25.09.2020	7.5	07:30	1	25.09.2020 07:30	10	736.7	752.3	76	Wind blowing from the west-southwest	8				Scattered clouds (40-50%) 660 m, broken clouds (60-90%) 1110 m	10.0 and more	6
																					1900-09-25	25.09.2020	7	07:00	1	25.09.2020 07:00	9	736.6	752.3	82	Wind blowing from the south-west	6				Few clouds (10-30%) 750 m	10.0 and more	6
																					1900-09-25	25.09.2020	6.5	06:30	1	25.09.2020 06:30	9	736.6	752.3	82	Wind blowing from the south-west	7				No Significant Clouds	10.0 and more	6
																					1900-09-25	25.09.2020	6	06:00	1	25.09.2020 06:00	9	736.6	752.3	82	Wind blowing from the south-west	6				Few clouds (10-30%) 780 m	10.0 and more	6
																					1900-09-25	25.09.2020	5.5	05:30	1	25.09.2020 05:30	9	736.6	752.3	82	Wind blowing from the south-west	6				Few clouds (10-30%) 840 m, scattered clouds (40-50%) 6300 m	10.0 and more	6
																					1900-09-25	25.09.2020	5	05:00	1	25.09.2020 05:00	9	736.6	752.3	87	Wind blowing from the south-west	5				No Significant Clouds	10.0 and more	7
																					1900-09-25	25.09.2020	4.5	04:30	1	25.09.2020 04:30	10	736.7	752.3	76	Wind blowing from the south-southwest	5				Few clouds (10-30%) 720 m, scattered clouds (40-50%) 1620 m, broken clouds (60-90%) 2040 m	10.0 and more	6
																					1900-09-25	25.09.2020	4	04:00	1	25.09.2020 04:00	10	736.7	752.3	82	Wind blowing from the south-west	6				No Significant Clouds	10.0 and more	7
																					1900-09-25	25.09.2020	3.5	03:30	1	25.09.2020 03:30	10	737.5	753.1	82	Wind blowing from the south-west	5				Few clouds (10-30%) 1440 m	10.0 and more	7
																					1900-09-25	25.09.2020	3	03:00	1	25.09.2020 03:00	10	737.5	753.1	82	Wind blowing from the south-west	6				No Significant Clouds	10.0 and more	7
																					1900-09-25	25.09.2020	2.5	02:30	1	25.09.2020 02:30	10	737.5	753.1	88	Wind blowing from the south-west	6				Few clouds (10-30%) 1410 m	10.0 and more	8
																					1900-09-25	25.09.2020	2	02:00	1	25.09.2020 02:00	10	737.5	753.1	88	Wind blowing from the south-west	6				No Significant Clouds	10.0 and more	8
																					1900-09-25	25.09.2020	1.5	01:30	1	25.09.2020 01:30	10	737.5	753.1	88	Wind blowing from the west-southwest	6				No Significant Clouds	10.0 and more	8
																					1900-09-25	25.09.2020	1	01:00	1	25.09.2020 01:00	11	738.3	753.9	82	Wind blowing from the west-southwest	6				No Significant Clouds	10.0 and more	8
																					1900-09-25	25.09.2020	0.5	00:30	1	25.09.2020 00:30	11	738.3	753.9	88	Wind blowing from the west-southwest	7				Few clouds (10-30%) 1410 m, broken clouds (60-90%) 5100 m, overcast (100%) 6000 m	10.0 and more	9
																					1900-09-25	25.09.2020	0	00:00	1	25.09.2020 00:00	11	738.3	753.9	88	Wind blowing from the west-southwest	7				Few clouds (10-30%) 600 m, broken clouds (60-90%) 5400 m, broken clouds (60-90%) 6300 m	10.0 and more	9
																					1900-09-24	24.09.2020	23.5	23:30	1	24.09.2020 23:30	11	737.5	753.1	88	Wind blowing from the west-southwest	8				Few clouds (10-30%) 570 m, broken clouds (60-90%) 4200 m, overcast (100%) 4800 m	10.0 and more	9
																					1900-09-24	24.09.2020	23	23:00	1	24.09.2020 23:00	12	737.6	753.1	82	Wind blowing from the west-southwest	8				Scattered clouds (40-50%) 690 m, broken clouds (60-90%) 2820 m, overcast (100%) 3600 m, cumulus congestus of great vertical extent	10.0 and more	9
																					1900-09-24	24.09.2020	22.5	22:30	1	24.09.2020 22:30	11	737.5	753.1	88	Wind blowing from the west-southwest	5				Few clouds (10-30%) 510 m, scattered clouds (40-50%) 1290 m, broken clouds (60-90%) 2220 m, cumulus congestus of great vertical extent	10.0 and more	9
																					1900-09-24	24.09.2020	22	22:00	1	24.09.2020 22:00	12	737.6	753.1	88	Wind blowing from the west-southwest	7		Light rain		No Significant Clouds	10.0 and more	10
																					1900-09-24	24.09.2020	21.5	21:30	1	24.09.2020 21:30	12	737.6	753.1	82	Wind blowing from the west-southwest	8		Rain		Few clouds (10-30%) 420 m, scattered clouds (40-50%) 990 m, broken clouds (60-90%) 1620 m, cumulus congestus of great vertical extent	9	9
																					1900-09-24	24.09.2020	21	21:00	1	24.09.2020 21:00	13	737.6	753.1	88	Wind blowing from the west-southwest	7		Light rain		Few clouds (10-30%) 510 m, broken clouds (60-90%) 1680 m, broken clouds (60-90%) 2160 m, cumulus congestus of great vertical extent	10.0 and more	11
																					1900-09-24	24.09.2020	20.5	20:30	1	24.09.2020 20:30	13	737.6	753.1	88	Wind blowing from the west-southwest	9		Rain		Few clouds (10-30%) 390 m, scattered clouds (40-50%) 570 m, broken clouds (60-90%) 930 m, cumulus congestus of great vertical extent	8	11
																					1900-09-24	24.09.2020	20	20:00	1	24.09.2020 20:00	14	737.7	753.1	82	Wind blowing from the west-southwest	8				Scattered clouds (40-50%) 600 m, broken clouds (60-90%) 780 m, broken clouds (60-90%) 1440 m	10.0 and more	11
																					1900-09-24	24.09.2020	19.5	19:30	1	24.09.2020 19:30	14	736.9	752.3	82	Wind blowing from the west-southwest	8		Light rain		Few clouds (10-30%) 780 m, broken clouds (60-90%) 2040 m, overcast (100%) 2700 m, cumulus congestus of great vertical extent	10.0 and more	11
																					1900-09-24	24.09.2020	19	19:00	1	24.09.2020 19:00	15	736.9	752.3	82	Wind blowing from the south-west	7				No Significant Clouds	10.0 and more	12
																					1900-09-24	24.09.2020	18.5	18:30	1	24.09.2020 18:30	15	736.9	752.3	82	Wind blowing from the south-west	6				Few clouds (10-30%) 810 m, scattered clouds (40-50%) 3000 m, broken clouds (60-90%) 4800 m	10.0 and more	12
																					1900-09-24	24.09.2020	18	18:00	1	24.09.2020 18:00	15	736.9	752.3	82	Wind blowing from the south-west	6				Cumulus congestus of great vertical extent	10.0 and more	12
																					1900-09-24	24.09.2020	17.5	17:30	1	24.09.2020 17:30	14	736.9	752.3	88	Wind blowing from the west-southwest	6		Light rain		Few clouds (10-30%) 690 m, overcast (100%) 2400 m, cumulonimbus clouds	10.0 and more	12
																					1900-09-24	24.09.2020	17	17:00	1	24.09.2020 17:00	17	737	752.3	68	Wind blowing from the west	7				Cumulonimbus clouds	10.0 and more	11
																					1900-09-24	24.09.2020	16.5	16:30	1	24.09.2020 16:30	17	737	752.3	68	Wind blowing from the west	9	16			Few clouds (10-30%) 1380 m, broken clouds (60-90%) 1560 m, overcast (100%) 2340 m	10.0 and more	11
																					1900-09-24	24.09.2020	16	16:00	1	24.09.2020 16:00	21	737.3	752.3	40	Wind blowing from the south-west	11				Cumulus congestus of great vertical extent	10.0 and more	7
																					1900-09-24	24.09.2020	15.5	15:30	1	24.09.2020 15:30	21	738	753.1	46	Wind blowing from the west-southwest	9				No Significant Clouds	10.0 and more	9
																					1900-09-24	24.09.2020	15	15:00	1	24.09.2020 15:00	21	738	753.1	40	Wind blowing from the west-southwest	8				No Significant Clouds	10.0 and more	7
																					1900-09-24	24.09.2020	14.5	14:30	1	24.09.2020 14:30	21	738	753.1	40	Wind blowing from the west-southwest	9				No Significant Clouds	10.0 and more	7
																					1900-09-24	24.09.2020	14	14:00	1	24.09.2020 14:00	21	738.8	753.9	46	Wind blowing from the west-southwest	7				Scattered clouds (40-50%) 1380 m, scattered clouds (40-50%) 1860 m, broken clouds (60-90%) 5700 m	10.0 and more	9
																					1900-09-24	24.09.2020	13.5	13:30	1	24.09.2020 13:30	20	738.8	753.9	56	Wind blowing from the south-west	7				Broken clouds (60-90%) 1140 m, broken clouds (60-90%) 1410 m, broken clouds (60-90%) 1800 m, cumulonimbus clouds	10.0 and more	11
																					1900-09-24	24.09.2020	13	13:00	1	24.09.2020 13:00	20	739.5	754.6	60	Wind blowing from the south-west	6				Few clouds (10-30%) 780 m, broken clouds (60-90%) 930 m, broken clouds (60-90%) 1260 m	10.0 and more	12
																					1900-09-24	24.09.2020	12.5	12:30	1	24.09.2020 12:30	18	739.4	754.6	68	Wind blowing from the south-southwest	6				Few clouds (10-30%) 810 m, broken clouds (60-90%) 990 m, broken clouds (60-90%) 1350 m, cumulus congestus of great vertical extent	10.0 and more	12
																					1900-09-24	24.09.2020	12	12:00	1	24.09.2020 12:00	19	739.4	754.6	64	Wind blowing from the west-southwest	5				Broken clouds (60-90%) 870 m, broken clouds (60-90%) 1140 m, broken clouds (60-90%) 1560 m	10.0 and more	12
																					1900-09-24	24.09.2020	11.5	11:30	1	24.09.2020 11:30	19	740.2	755.4	64	Wind blowing from the south-southwest	5				Few clouds (10-30%) 660 m, scattered clouds (40-50%) 840 m, broken clouds (60-90%) 1230 m	10.0 and more	12
																					1900-09-24	24.09.2020	11	11:00	1	24.09.2020 11:00	18	740.1	755.4	73	Wind blowing from the south-southwest	5				Scattered clouds (40-50%) 600 m, broken clouds (60-90%) 750 m, broken clouds (60-90%) 1260 m	10.0 and more	13
																					1900-09-24	24.09.2020	10.5	10:30	1	24.09.2020 10:30	17	740.9	756.2	73	Wind blowing from the south-southwest	5				Scattered clouds (40-50%) 630 m, broken clouds (60-90%) 810 m, broken clouds (60-90%) 1080 m	10.0 and more	12
																					1900-09-24	24.09.2020	10	10:00	1	24.09.2020 10:00	17	740.9	756.2	73	Wind blowing from the south-southwest	5				Few clouds (10-30%) 570 m, broken clouds (60-90%) 840 m, broken clouds (60-90%) 1110 m	10.0 and more	12
																					1900-09-24	24.09.2020	9.5	09:30	1	24.09.2020 09:30	17	740.9	756.2	73	Wind blowing from the south-southwest	4				Few clouds (10-30%) 420 m, broken clouds (60-90%) 930 m, broken clouds (60-90%) 1110 m	10.0 and more	12
																					1900-09-24	24.09.2020	9	09:00	1	24.09.2020 09:00	16	740.8	756.2	77	Wind blowing from the south	4				Broken clouds (60-90%) 1230 m, broken clouds (60-90%) 3000 m	10.0 and more	12
																					1900-09-24	24.09.2020	8.5	08:30	1	24.09.2020 08:30	15	740.8	756.2	82	Wind blowing from the south	3				Broken clouds (60-90%) 1020 m, overcast (100%) 1470 m	10.0 and more	12
																					1900-09-24	24.09.2020	8	08:00	1	24.09.2020 08:00	14	741.4	756.9	88	Wind blowing from the south	3				Few clouds (10-30%) 1020 m, overcast (100%) 1500 m	10.0 and more	12
																					1900-09-24	24.09.2020	7.5	07:30	1	24.09.2020 07:30	14	741.4	756.9	88	Wind blowing from the south	3				No Significant Clouds	10.0 and more	12
																					1900-09-24	24.09.2020	7	07:00	1	24.09.2020 07:00	14	741.4	756.9	88	Wind blowing from the south	2				No Significant Clouds	10.0 and more	12
																					1900-09-24	24.09.2020	6.5	06:30	1	24.09.2020 06:30	14	741.4	756.9	88	Wind blowing from the south	2				No Significant Clouds	10.0 and more	12
																					1900-09-24	24.09.2020	6	06:00	1	24.09.2020 06:00	14	741.4	756.9	88	Wind blowing from the south-southwest	2				Few clouds (10-30%) 1290 m, broken clouds (60-90%) 2280 m, overcast (100%) 2760 m	10.0 and more	12
																					1900-09-24	24.09.2020	5.5	05:30	1	24.09.2020 05:30	14	741.4	756.9	88	Wind blowing from the south-southwest	2				Broken clouds (60-90%) 1290 m, broken clouds (60-90%) 1680 m, broken clouds (60-90%) 2280 m	10.0 and more	12
																					1900-09-24	24.09.2020	5	05:00	1	24.09.2020 05:00	14	741.4	756.9	88	Wind blowing from the south	2				Few clouds (10-30%) 870 m, broken clouds (60-90%) 1290 m, broken clouds (60-90%) 1680 m	10.0 and more	12
																					1900-09-24	24.09.2020	4.5	04:30	1	24.09.2020 04:30	14	741.4	756.9	82	Wind blowing from the south-west	2				Few clouds (10-30%) 540 m, overcast (100%) 1320 m	10.0 and more	11
																					1900-09-24	24.09.2020	4	04:00	1	24.09.2020 04:00	14	741.4	756.9	82	Wind blowing from the south-west	2				Few clouds (10-30%) 1050 m, overcast (100%) 1290 m	10.0 and more	11
																					1900-09-24	24.09.2020	3.5	03:30	1	24.09.2020 03:30	14	741.4	756.9	82	Wind blowing from the south-west	3				Few clouds (10-30%) 720 m, broken clouds (60-90%) 990 m, broken clouds (60-90%) 1260 m	10.0 and more	11
																					1900-09-24	24.09.2020	3	03:00	1	24.09.2020 03:00	14	741.4	756.9	82	Wind blowing from the west	4				Overcast (100%) 930 m	10.0 and more	11
																					1900-09-24	24.09.2020	2.5	02:30	1	24.09.2020 02:30	15	741.4	756.9	77	Wind blowing from the west	4				Overcast (100%) 900 m	10.0 and more	11
																					1900-09-24	24.09.2020	2	02:00	1	24.09.2020 02:00	15	741.4	756.9	82	Wind blowing from the west-southwest	3		Light rain		Broken clouds (60-90%) 990 m, broken clouds (60-90%) 1350 m, broken clouds (60-90%) 1860 m	10.0 and more	12
																					1900-09-24	24.09.2020	1.5	01:30	1	24.09.2020 01:30	15	741.4	756.9	82	Wind blowing from the west-southwest	4				Scattered clouds (40-50%) 1440 m, broken clouds (60-90%) 1680 m, overcast (100%) 2220 m	10.0 and more	12
																					1900-09-24	24.09.2020	1	01:00	1	24.09.2020 01:00	15	741.4	756.9	88	Wind blowing from the west	5				No Significant Clouds	10.0 and more	13
																					1900-09-24	24.09.2020	0.5	00:30	1	24.09.2020 00:30	15	741.4	756.9	88	Wind blowing from the west-southwest	6				No Significant Clouds	10.0 and more	13
																					1900-09-24	24.09.2020	0	00:00	1	24.09.2020 00:00	16	740.8	756.2	88	Wind blowing from the west	7				Few clouds (10-30%) 480 m, scattered clouds (40-50%) 1620 m, cumulus congestus of great vertical extent	10.0 and more	14
																					1900-09-23	23.09.2020	23.5	23:30	1	23.09.2020 23:30	17	740.9	756.2	83	Wind blowing from the west	7				Broken clouds (60-90%) 540 m, broken clouds (60-90%) 1230 m, broken clouds (60-90%) 1620 m	10.0 and more	14
																					1900-09-23	23.09.2020	23	23:00	1	23.09.2020 23:00	17	740.9	756.2	88	Wind blowing from the west-southwest	8				Broken clouds (60-90%) 420 m, broken clouds (60-90%) 1080 m, broken clouds (60-90%) 2160 m	10.0 and more	15
																					1900-09-23	23.09.2020	22.5	22:30	1	23.09.2020 22:30	17	740.1	755.4	94	Wind blowing from the west-southwest	8				Broken clouds (60-90%) 390 m, broken clouds (60-90%) 570 m, overcast (100%) 750 m	10.0 and more	16
																					1900-09-23	23.09.2020	22	22:00	1	23.09.2020 22:00	18	740.1	755.4	88	Wind blowing from the west-southwest	9				Broken clouds (60-90%) 450 m, overcast (100%) 660 m, cumulus congestus of great vertical extent	10.0 and more	16
																					1900-09-23	23.09.2020	21.5	21:30	1	23.09.2020 21:30	17	739.3	754.6	94	Wind blowing from the west-southwest	7		Light rain		Scattered clouds (40-50%) 570 m, broken clouds (60-90%) 810 m, broken clouds (60-90%) 1050 m, cumulonimbus clouds	9	16
																					1900-09-23	23.09.2020	21	21:00	1	23.09.2020 21:00	21	739.5	754.6	64	Wind blowing from the south-west	9	16			Broken clouds (60-90%) 1020 m, broken clouds (60-90%) 1200 m, broken clouds (60-90%) 2100 m, cumulonimbus clouds	10.0 and more	14
																					1900-09-23	23.09.2020	20.5	20:30	1	23.09.2020 20:30	22	738.9	753.9	57	Wind blowing from the south-southwest	7				Few clouds (10-30%) 600 m, broken clouds (60-90%) 1290 m, broken clouds (60-90%) 1680 m, cumulonimbus clouds	10.0 and more	13
																					1900-09-23	23.09.2020	20	20:00	1	23.09.2020 20:00	21	738.8	753.9	60	Wind blowing from the south-southwest	4				Few clouds (10-30%) 840 m, scattered clouds (40-50%) 1620 m, broken clouds (60-90%) 1980 m, cumulus congestus of great vertical extent	10.0 and more	13
																					1900-09-23	23.09.2020	19.5	19:30	1	23.09.2020 19:30	22	738.9	753.9	53	Wind blowing from the south-west	5				Cumulus congestus of great vertical extent	10.0 and more	12
																					1900-09-23	23.09.2020	19	19:00	1	23.09.2020 19:00	22	738.9	753.9	53	Wind blowing from the south-west	6				No Significant Clouds	10.0 and more	12
																					1900-09-23	23.09.2020	18.5	18:30	1	23.09.2020 18:30	23	738.9	753.9	47	Wind blowing from the south-west	5				No Significant Clouds	10.0 and more	11
																					1900-09-23	23.09.2020	18	18:00	1	23.09.2020 18:00	23	738.9	753.9	47	Wind blowing from the south-west	7				No Significant Clouds	10.0 and more	11
																					1900-09-23	23.09.2020	17.5	17:30	1	23.09.2020 17:30	23	738.9	753.9	47	Wind blowing from the south-west	7				Cumulus congestus of great vertical extent	10.0 and more	11
																					1900-09-23	23.09.2020	17	17:00	1	23.09.2020 17:00	24	739	753.9	44	Wind blowing from the south-southwest	7				No Significant Clouds	10.0 and more	11
																					1900-09-23	23.09.2020	16.5	16:30	1	23.09.2020 16:30	25	739.7	754.6	42	Wind blowing from the south-west	7				No Significant Clouds	10.0 and more	11
																					1900-09-23	23.09.2020	16	16:00	1	23.09.2020 16:00	25	739.7	754.6	44	Wind blowing from the south-west	6				No Significant Clouds	10.0 and more	12
																					1900-09-23	23.09.2020	15.5	15:30	1	23.09.2020 15:30	24	739.7	754.6	47	Wind blowing from the south-west	5				No Significant Clouds	10.0 and more	12
																					1900-09-23	23.09.2020	15	15:00	1	23.09.2020 15:00	25	740.5	755.4	44	Wind blowing from the south-west	6				No Significant Clouds	10.0 and more	12
																					1900-09-23	23.09.2020	14.5	14:30	1	23.09.2020 14:30	24	740.4	755.4	44	Wind blowing from the south-southwest	7				Few clouds (10-30%) 390 m, scattered clouds (40-50%) 1500 m	10.0 and more	11
																					1900-09-23	23.09.2020	14	14:00	1	23.09.2020 14:00	24	740.4	755.4	47	Wind blowing from the south-west	5				Scattered clouds (40-50%) 1440 m, scattered clouds (40-50%) 1680 m, broken clouds (60-90%) 2160 m	10.0 and more	12
																					1900-09-23	23.09.2020	13.5	13:30	1	23.09.2020 13:30	24	741.2	756.2	47	Wind blowing from the south-west	5				Broken clouds (60-90%) 1410 m, broken clouds (60-90%) 1680 m, broken clouds (60-90%) 3000 m	10.0 and more	12
																					1900-09-23	23.09.2020	13	13:00	1	23.09.2020 13:00	23	741.2	756.2	50	Wind blowing from the south-southwest	5				Broken clouds (60-90%) 1260 m, broken clouds (60-90%) 1860 m, broken clouds (60-90%) 2280 m	10.0 and more	12
																					1900-09-23	23.09.2020	12.5	12:30	1	23.09.2020 12:30	23	741.9	756.9	53	Wind blowing from the south-southwest	4				Broken clouds (60-90%) 1170 m, broken clouds (60-90%) 1470 m, broken clouds (60-90%) 2160 m	10.0 and more	13
																					1900-09-23	23.09.2020	12	12:00	1	23.09.2020 12:00	22	741.8	756.9	57	Wind blowing from the south-southwest	5				Scattered clouds (40-50%) 1080 m, scattered clouds (40-50%) 1500 m, broken clouds (60-90%) 2160 m	10.0 and more	13
																					1900-09-23	23.09.2020	11.5	11:30	1	23.09.2020 11:30	23	742.6	757.7	53	Wind blowing from the south-west	6				Few clouds (10-30%) 900 m, broken clouds (60-90%) 2100 m	10.0 and more	13
																					1900-09-23	23.09.2020	11	11:00	1	23.09.2020 11:00	21	742.5	757.7	60	Wind blowing from the south-southwest	4				Broken clouds (60-90%) 840 m, broken clouds (60-90%) 2160 m	10.0 and more	13
																					1900-09-23	23.09.2020	10.5	10:30	1	23.09.2020 10:30	20	742.5	757.7	69	Wind blowing from the south-west	4				Broken clouds (60-90%) 720 m, broken clouds (60-90%) 2100 m	10.0 and more	14
																					1900-09-23	23.09.2020	10	10:00	1	23.09.2020 10:00	20	742.5	757.7	69	Wind blowing from the south-southwest	4				No Significant Clouds	10.0 and more	14
																					1900-09-23	23.09.2020	9.5	09:30	1	23.09.2020 09:30	19	742.4	757.7	73	Wind blowing from the south-west	4				Few clouds (10-30%) 450 m, broken clouds (60-90%) 1980 m, broken clouds (60-90%) 2520 m	10.0 and more	14
																					1900-09-23	23.09.2020	9	09:00	1	23.09.2020 09:00	18	742.4	757.7	83	Wind blowing from the south	4				No Significant Clouds	10.0 and more	15
																					1900-09-23	23.09.2020	8.5	08:30	1	23.09.2020 08:30	17	742.3	757.7	83	Wind blowing from the south	3				Scattered clouds (40-50%) 810 m	10.0 and more	14
																					1900-09-23	23.09.2020	8	08:00	1	23.09.2020 08:00	15	742.2	757.7	94	Wind blowing from the south-southwest	3				Few clouds (10-30%) 480 m, overcast (100%) 780 m	10.0 and more	14
																					1900-09-23	23.09.2020	7.5	07:30	1	23.09.2020 07:30	14	742.2	757.7	100	Wind blowing from the south	2				Few clouds (10-30%) 360 m, broken clouds (60-90%) 840 m	10.0 and more	14
																					1900-09-23	23.09.2020	7	07:00	1	23.09.2020 07:00	14	742.2	757.7	94	Wind blowing from the south	2				Scattered clouds (40-50%) 330 m	10.0 and more	13
																					1900-09-23	23.09.2020	6.5	06:30	1	23.09.2020 06:30	14	742.2	757.7	94	Wind blowing from the south	2				Broken clouds (60-90%) 300 m	10.0 and more	13
																					1900-09-23	23.09.2020	6	06:00	1	23.09.2020 06:00	14	742.2	757.7	94	Wind blowing from the south	2				Few clouds (10-30%) 330 m	10.0 and more	13
																					1900-09-23	23.09.2020	5.5	05:30	1	23.09.2020 05:30	14	742.2	757.7	94	Wind blowing from the south	2				No Significant Clouds	10.0 and more	13
																					1900-09-23	23.09.2020	5	05:00	1	23.09.2020 05:00	14	742.2	757.7	94	Wind blowing from the south	2				No Significant Clouds	10.0 and more	13
																					1900-09-23	23.09.2020	4.5	04:30	1	23.09.2020 04:30	14	742.2	757.7	94	Wind blowing from the south-west	2				No Significant Clouds	10.0 and more	13
																					1900-09-23	23.09.2020	4	04:00	1	23.09.2020 04:00	14	742.2	757.7	94	Wind blowing from the south-southwest	2				No Significant Clouds	10.0 and more	13
																					1900-09-23	23.09.2020	3.5	03:30	1	23.09.2020 03:30	15	742.2	757.7	88	Wind blowing from the south-southwest	2		Light rain		No Significant Clouds	10.0 and more	13
																					1900-09-23	23.09.2020	3	03:00	1	23.09.2020 03:00	15	742.2	757.7	88	Wind blowing from the south-southwest	2				No Significant Clouds	10.0 and more	13
																					1900-09-23	23.09.2020	2.5	02:30	1	23.09.2020 02:30	15	742.7	758.2	88	Wind blowing from the south	2				No Significant Clouds	10.0 and more	13
																					1900-09-23	23.09.2020	2	02:00	1	23.09.2020 02:00	15	742.7	758.2	88	Wind blowing from the south	2				No Significant Clouds	10.0 and more	13
																					1900-09-23	23.09.2020	1.5	01:30	1	23.09.2020 01:30	15	742.7	758.2	94	Wind blowing from the south-southwest	2				Scattered clouds (40-50%) 1020 m, broken clouds (60-90%) 1200 m, overcast (100%) 3300 m	10.0 and more	14
																					1900-09-23	23.09.2020	1	01:00	1	23.09.2020 01:00	15	742.7	758.2	94	Wind blowing from the south-southwest	2				Scattered clouds (40-50%) 1080 m, scattered clouds (40-50%) 2760 m, broken clouds (60-90%) 3300 m	10.0 and more	14
																					1900-09-23	23.09.2020	0.5	00:30	1	23.09.2020 00:30	15	742.7	758.2	94	Wind blowing from the south-west	2				Few clouds (10-30%) 1050 m, overcast (100%) 3300 m	10.0 and more	14
																					1900-09-23	23.09.2020	0	00:00	1	23.09.2020 00:00	16	742.8	758.2	88	Wind blowing from the south-southwest	3				No Significant Clouds	10.0 and more	14
																					1900-09-22	22.09.2020	23.5	23:30	1	22.09.2020 23:30	15	742.7	758.2	94	Wind blowing from the south-southwest	2				No Significant Clouds	10.0 and more	14
																					1900-09-22	22.09.2020	23	23:00	1	22.09.2020 23:00	15	742.7	758.2	94	Wind blowing from the south-west	3				No Significant Clouds	10.0 and more	14
																					1900-09-22	22.09.2020	22.5	22:30	1	22.09.2020 22:30	15	742.7	758.2	88	Wind blowing from the south-west	2				No Significant Clouds	10.0 and more	13
																					1900-09-22	22.09.2020	22	22:00	1	22.09.2020 22:00	16	742.8	758.2	88	Wind blowing from the south-west	1				No Significant Clouds	10.0 and more	14
																					1900-09-22	22.09.2020	21.5	21:30	1	22.09.2020 21:30	16	742.8	758.2	88	Wind blowing from the south-west	2				No Significant Clouds	10.0 and more	14
																					1900-09-22	22.09.2020	21	21:00	1	22.09.2020 21:00	16	742.8	758.2	83	Wind blowing from the south-west	2				Scattered clouds (40-50%) 840 m	10.0 and more	13
																					1900-09-22	22.09.2020	20.5	20:30	1	22.09.2020 20:30	16	742.8	758.2	88	Wind blowing from the west-southwest	3				Few clouds (10-30%) 870 m	10.0 and more	14
																					1900-09-22	22.09.2020	20	20:00	1	22.09.2020 20:00	16	742.8	758.2	83	Wind blowing from the west	3				Few clouds (10-30%) 1080 m	10.0 and more	13
																					1900-09-22	22.09.2020	19.5	19:30	1	22.09.2020 19:30	17	742.8	758.2	83	Wind blowing from the west	3				Few clouds (10-30%) 780 m, scattered clouds (40-50%) 1080 m, broken clouds (60-90%) 3900 m	10.0 and more	14
																					1900-09-22	22.09.2020	19	19:00	1	22.09.2020 19:00	19	742.9	758.2	73	Wind blowing from the west-northwest	5				Broken clouds (60-90%) 960 m, overcast (100%) 4800 m	10.0 and more	14
																					1900-09-22	22.09.2020	18.5	18:30	1	22.09.2020 18:30	19	742.9	758.2	78	Wind blowing from the west-northwest	4				Few clouds (10-30%) 690 m, broken clouds (60-90%) 900 m, broken clouds (60-90%) 3600 m	10.0 and more	15
																					1900-09-22	22.09.2020	18	18:00	1	22.09.2020 18:00	19	742.9	758.2	78	Wind blowing from the west-northwest	4				Broken clouds (60-90%) 960 m, broken clouds (60-90%) 3900 m, overcast (100%) 4800 m	10.0 and more	15
																					1900-09-22	22.09.2020	17.5	17:30	1	22.09.2020 17:30	19	742.9	758.2	78	Wind blowing from the west-northwest	4				Scattered clouds (40-50%) 720 m, overcast (100%) 870 m	10.0 and more	15
																					1900-09-22	22.09.2020	17	17:00	1	22.09.2020 17:00	19	742.9	758.2	78	Wind blowing from the west-northwest	5				Overcast (100%) 690 m	10.0 and more	15
																					1900-09-22	22.09.2020	16.5	16:30	1	22.09.2020 16:30	20	743	758.2	73	Wind blowing from the west	5				Scattered clouds (40-50%) 570 m, broken clouds (60-90%) 810 m, broken clouds (60-90%) 1440 m	10.0 and more	15
																					1900-09-22	22.09.2020	16	16:00	1	22.09.2020 16:00	21	743	758.2	69	Wind blowing from the west	5				Few clouds (10-30%) 540 m, scattered clouds (40-50%) 810 m, broken clouds (60-90%) 3300 m	10.0 and more	15
																					1900-09-22	22.09.2020	15.5	15:30	1	22.09.2020 15:30	20	743.8	759	73	Wind blowing from the west	7				Few clouds (10-30%) 600 m, broken clouds (60-90%) 780 m, overcast (100%) 3300 m	10.0 and more	15
																					1900-09-22	22.09.2020	15	15:00	1	22.09.2020 15:00	20	743.8	759	73	Wind blowing from the west	5				Broken clouds (60-90%) 510 m, broken clouds (60-90%) 780 m, overcast (100%) 3300 m	10.0 and more	15
																					1900-09-22	22.09.2020	14.5	14:30	1	22.09.2020 14:30	20	743.8	759	73	Wind blowing from the west-southwest	5				Few clouds (10-30%) 510 m, broken clouds (60-90%) 810 m, overcast (100%) 3300 m	10.0 and more	15
																					1900-09-22	22.09.2020	14	14:00	1	22.09.2020 14:00	19	743.7	759	83	Wind blowing from the south-west	4				Broken clouds (60-90%) 480 m, overcast (100%) 720 m	10.0 and more	16
																					1900-09-22	22.09.2020	13.5	13:30	1	22.09.2020 13:30	19	744.4	759.7	83	Wind blowing from the west-southwest	3				Scattered clouds (40-50%) 300 m, broken clouds (60-90%) 420 m, overcast (100%) 660 m	10.0 and more	16
																					1900-09-22	22.09.2020	13	13:00	1	22.09.2020 13:00	19	744.4	759.7	83	Wind blowing from the west	4				Broken clouds (60-90%) 210 m, overcast (100%) 630 m	9	16
																					1900-09-22	22.09.2020	12.5	12:30	1	22.09.2020 12:30	18	744.3	759.7	88	Wind blowing from the west	4		Mist		Broken clouds (60-90%) 150 m, broken clouds (60-90%) 360 m, overcast (100%) 510 m	4.2	16
																					1900-09-22	22.09.2020	12	12:00	1	22.09.2020 12:00	19	744.4	759.7	88	Wind blowing from the west-northwest	3				Broken clouds (60-90%) 210 m, broken clouds (60-90%) 390 m, overcast (100%) 570 m	6	17
																					1900-09-22	22.09.2020	11.5	11:30	1	22.09.2020 11:30	18	744.3	759.7	88	Wind blowing from the west	4				Overcast (100%) 210 m	7	16
																					1900-09-22	22.09.2020	11	11:00	1	22.09.2020 11:00	18	744.3	759.7	88	Wind blowing from the west	4				Overcast (100%) 210 m	9	16
																					1900-09-22	22.09.2020	10.5	10:30	1	22.09.2020 10:30	18	744.3	759.7	88	Wind blowing from the west	4				Overcast (100%) 180 m	10.0 and more	16
																					1900-09-22	22.09.2020	10	10:00	1	22.09.2020 10:00	18	744.3	759.7	83	Wind blowing from the west	3				Overcast (100%) 180 m	10.0 and more	15
																					1900-09-22	22.09.2020	9.5	09:30	1	22.09.2020 09:30	17	744.3	759.7	88	Wind blowing from the west	4				Overcast (100%) 180 m	10.0 and more	15
																					1900-09-22	22.09.2020	9	09:00	1	22.09.2020 09:00	17	744.3	759.7	88	Wind blowing from the south-west	3				Overcast (100%) 180 m	10.0 and more	15
																					1900-09-22	22.09.2020	8.5	08:30	1	22.09.2020 08:30	16	744.2	759.7	88	Wind blowing from the south	3				Overcast (100%) 210 m	10.0 and more	14
																					1900-09-22	22.09.2020	8	08:00	1	22.09.2020 08:00	16	744.2	759.7	88	Wind blowing from the south	3				Overcast (100%) 210 m	10.0 and more	14
																					1900-09-22	22.09.2020	7.5	07:30	1	22.09.2020 07:30	16	744.2	759.7	83	Wind blowing from the south	2				Overcast (100%) 210 m	10.0 and more	13
																					1900-09-22	22.09.2020	7	07:00	1	22.09.2020 07:00	15	744.2	759.7	88	Wind blowing from the south-west	2				Broken clouds (60-90%) 270 m, overcast (100%) 720 m	10.0 and more	13
																					1900-09-22	22.09.2020	6.5	06:30	1	22.09.2020 06:30	15	744.2	759.7	88	Wind blowing from the west	2				Overcast (100%) 630 m	10.0 and more	13
																					1900-09-22	22.09.2020	6	06:00	1	22.09.2020 06:00	14	744.1	759.7	94	Wind blowing from the west-southwest	2				Broken clouds (60-90%) 570 m	10.0 and more	13
																					1900-09-22	22.09.2020	5.5	05:30	1	22.09.2020 05:30	15	744.2	759.7	82	Wind blowing from the south-west	2				Scattered clouds (40-50%) 540 m	10.0 and more	12
																					1900-09-22	22.09.2020	5	05:00	1	22.09.2020 05:00	15	744.2	759.7	88	Wind blowing from the south-southwest	2				Overcast (100%) 510 m	10.0 and more	13
																					1900-09-22	22.09.2020	4.5	04:30	1	22.09.2020 04:30	15	744.2	759.7	88	Wind blowing from the south-west	2				Broken clouds (60-90%) 510 m	10.0 and more	13
																					1900-09-22	22.09.2020	4	04:00	1	22.09.2020 04:00	15	744.2	759.7	82	Wind blowing from the south-west	3				Scattered clouds (40-50%) 570 m	10.0 and more	12
																					1900-09-22	22.09.2020	3.5	03:30	1	22.09.2020 03:30	15	744.2	759.7	88	Wind blowing from the south-west	3				Broken clouds (60-90%) 570 m	10.0 and more	13
																					1900-09-22	22.09.2020	3	03:00	1	22.09.2020 03:00	16	745	760.5	83	Wind blowing from the south-west	3				Scattered clouds (40-50%) 570 m	10.0 and more	13
																					1900-09-22	22.09.2020	2.5	02:30	1	22.09.2020 02:30	16	745	760.5	83	Wind blowing from the south-southwest	3				No Significant Clouds	10.0 and more	13
																					1900-09-22	22.09.2020	2	02:00	1	22.09.2020 02:00	16	745	760.5	83	Wind blowing from the south-west	3				No Significant Clouds	10.0 and more	13
																					1900-09-22	22.09.2020	1.5	01:30	1	22.09.2020 01:30	16	745	760.5	83	Wind blowing from the south-west	3				No Significant Clouds	10.0 and more	13
																					1900-09-22	22.09.2020	1	01:00	1	22.09.2020 01:00	17	745.8	761.2	83	Wind blowing from the south-southwest	4				Broken clouds (60-90%) 510 m	10.0 and more	14
																					1900-09-22	22.09.2020	0	00:00	1	22.09.2020 00:00	17	745.8	761.2	88	Wind blowing from the south-southwest	4				Few clouds (10-30%) 390 m	10.0 and more	15
																					1900-09-21	21.09.2020	23.5	23:30	1	21.09.2020 23:30	16	745.7	761.2	88	Wind blowing from the south	3				No Significant Clouds	10.0 and more	14
																					1900-09-21	21.09.2020	23	23:00	1	21.09.2020 23:00	16	745.7	761.2	88	Wind blowing from the west	2				No Significant Clouds	10.0 and more	14
																					1900-09-21	21.09.2020	22.5	22:30	1	21.09.2020 22:30	17	745.8	761.2	88	Wind blowing from the west-northwest	1				No Significant Clouds	10.0 and more	15
																					1900-09-21	21.09.2020	22	22:00	1	21.09.2020 22:00	16	745.7	761.2	88	Wind blowing from the west	2				No Significant Clouds	10.0 and more	14
																					1900-09-21	21.09.2020	21.5	21:30	1	21.09.2020 21:30	18	745.8	761.2	78	Wind blowing from the north-west	3				Cumulonimbus clouds	10.0 and more	14
																					1900-09-21	21.09.2020	21	21:00	1	21.09.2020 21:00	19	745.9	761.2	78	Wind blowing from the west-northwest	3				No Significant Clouds	10.0 and more	15
																					1900-09-21	21.09.2020	20.5	20:30	1	21.09.2020 20:30	19	745.9	761.2	78	Wind blowing from the west-northwest	3				No Significant Clouds	10.0 and more	15
																					1900-09-21	21.09.2020	20	20:00	1	21.09.2020 20:00	21	746	761.2	69	Wind blowing from the west-northwest	3				No Significant Clouds	10.0 and more	15
																					1900-09-21	21.09.2020	19.5	19:30	1	21.09.2020 19:30	21	745.3	760.5	73	Wind blowing from the west-northwest	3				No Significant Clouds	10.0 and more	16
																					1900-09-21	21.09.2020	19	19:00	1	21.09.2020 19:00	21	745.3	760.5	69	Wind blowing from the west-northwest	3				No Significant Clouds	10.0 and more	15
																					1900-09-21	21.09.2020	18	18:00	1	21.09.2020 18:00	25	745.5	760.5	54	Wind blowing from the west-northwest	3				No Significant Clouds	10.0 and more	15
																					1900-09-21	21.09.2020	17.5	17:30	1	21.09.2020 17:30	25	745.5	760.5	54	Wind blowing from the west-northwest	4				Cumulonimbus clouds	10.0 and more	15
																					1900-09-21	21.09.2020	17	17:00	1	21.09.2020 17:00	25	745.5	760.5	54	Wind blowing from the north-west	4				Few clouds (10-30%) 1290 m, scattered clouds (40-50%) 2940 m, cumulonimbus clouds	10.0 and more	15
																					1900-09-21	21.09.2020	15.5	15:30	1	21.09.2020 15:30	26	745.5	760.5	54	Wind blowing from the west	4				Few clouds (10-30%) 1170 m, broken clouds (60-90%) 7200 m	10.0 and more	16
																					1900-09-21	21.09.2020	15	15:00	1	21.09.2020 15:00	26	746.2	761.2	54	Wind blowing from the west-northwest	3				Few clouds (10-30%) 1110 m, broken clouds (60-90%) 6600 m, broken clouds (60-90%) 7500 m	10.0 and more	16
																					1900-09-21	21.09.2020	14.5	14:30	1	21.09.2020 14:30	25	746.2	761.2	57	Wind blowing from the west-northwest	3				Few clouds (10-30%) 1110 m, scattered clouds (40-50%) 6900 m, broken clouds (60-90%) 7500 m	10.0 and more	16
																					1900-09-21	21.09.2020	14	14:00	1	21.09.2020 14:00	26	746.2	761.2	51	Wind blowing from the west	4				Few clouds (10-30%) 60 m, scattered clouds (40-50%) 6600 m, broken clouds (60-90%) 7500 m	10.0 and more	15
																					1900-09-21	21.09.2020	13.5	13:30	1	21.09.2020 13:30	25	746.2	761.2	57	variable wind direction	3				Few clouds (10-30%) 1020 m, scattered clouds (40-50%) 7200 m	10.0 and more	16
																					1900-09-21	21.09.2020	13	13:00	1	21.09.2020 13:00	25	747	762	57	Wind blowing from the west	4				Few clouds (10-30%) 960 m	10.0 and more	16
																					1900-09-21	21.09.2020	12.5	12:30	1	21.09.2020 12:30	25	747	762	57	Wind blowing from the west-northwest	4				No Significant Clouds	10.0 and more	16
																					1900-09-21	21.09.2020	12	12:00	1	21.09.2020 12:00	24	746.9	762	61	Wind blowing from the north-west	4				No Significant Clouds	10.0 and more	16
																					1900-09-21	21.09.2020	11.5	11:30	1	21.09.2020 11:30	23	746.9	762	65	Wind blowing from the west-northwest	4				No Significant Clouds	10.0 and more	16
																					1900-09-21	21.09.2020	11	11:00	1	21.09.2020 11:00	22	746.8	762	69	Wind blowing from the west-northwest	3				No Significant Clouds	10.0 and more	16
																					1900-09-21	21.09.2020	10.5	10:30	1	21.09.2020 10:30	22	746.8	762	69	Wind blowing from the west-northwest	3				No Significant Clouds	10.0 and more	16
																					1900-09-21	21.09.2020	10	10:00	1	21.09.2020 10:00	21	746.8	762	73	Wind blowing from the west	3				No Significant Clouds	10.0 and more	16
																					1900-09-21	21.09.2020	9.5	09:30	1	21.09.2020 09:30	19	746.7	762	83	Wind blowing from the west	3				No Significant Clouds	10.0 and more	16
																					1900-09-21	21.09.2020	9	09:00	1	21.09.2020 09:00	18	746.6	762	88	Wind blowing from the west	3				No Significant Clouds	10.0 and more	16
																					1900-09-21	21.09.2020	8.5	08:30	1	21.09.2020 08:30	16	746.5	762	100	Wind blowing from the west	2				No Significant Clouds	10.0 and more	16
																					1900-09-21	21.09.2020	8	08:00	1	21.09.2020 08:00	15	746.4	762	100	Wind blowing from the west-southwest	2				No Significant Clouds	6	15
																					1900-09-21	21.09.2020	7.5	07:30	1	21.09.2020 07:30	14	746.4	762	100	Wind blowing from the west	1				No Significant Clouds	6	14
																					1900-09-21	21.09.2020	7	07:00	1	21.09.2020 07:00	14	746.4	762	100	Wind blowing from the west-southwest	3				No Significant Clouds	7	14
																					1900-09-21	21.09.2020	6.5	06:30	1	21.09.2020 06:30	14	745.6	761.2	94	Wind blowing from the west-southwest	2		Mist		No Significant Clouds	5	13
																					1900-09-21	21.09.2020	6	06:00	1	21.09.2020 06:00	14	745.6	761.2	94	Wind blowing from the west-southwest	2				No Significant Clouds	8	13
																					1900-09-21	21.09.2020	5.5	05:30	1	21.09.2020 05:30	14	745.6	761.2	100	Wind blowing from the south-west	2				No Significant Clouds	8	14
																					1900-09-21	21.09.2020	5	05:00	1	21.09.2020 05:00	15	745.7	761.2	94	Wind blowing from the south-southwest	2				No Significant Clouds	9	14
																					1900-09-21	21.09.2020	4.5	04:30	1	21.09.2020 04:30	15	745.7	761.2	94	Wind blowing from the south-west	2				No Significant Clouds	10.0 and more	14
																					1900-09-21	21.09.2020	4	04:00	1	21.09.2020 04:00	15	745.7	761.2	94	Wind blowing from the south-west	2				No Significant Clouds	10.0 and more	14
																					1900-09-21	21.09.2020	3.5	03:30	1	21.09.2020 03:30	15	745.7	761.2	94	Wind blowing from the south-southwest	2				No Significant Clouds	10.0 and more	14
																					1900-09-21	21.09.2020	3	03:00	1	21.09.2020 03:00	15	745.7	761.2	94	Calm, no wind	0				No Significant Clouds	10.0 and more	14
																					1900-09-21	21.09.2020	2.5	02:30	1	21.09.2020 02:30	15	746.4	762	94	Wind blowing from the south-west	2				No Significant Clouds	10.0 and more	14
																					1900-09-21	21.09.2020	2	02:00	1	21.09.2020 02:00	15	746.4	762	94	Wind blowing from the south-west	2				No Significant Clouds	10.0 and more	14
																					1900-09-21	21.09.2020	1.5	01:30	1	21.09.2020 01:30	16	746.5	762	88	Wind blowing from the west-northwest	2				No Significant Clouds	10.0 and more	14
																					1900-09-21	21.09.2020	1	01:00	1	21.09.2020 01:00	17	746.5	762	88	Wind blowing from the west	2				No Significant Clouds	10.0 and more	15
																					1900-09-21	21.09.2020	0.5	00:30	1	21.09.2020 00:30	17	746.5	762	88	variable wind direction	1				Few clouds (10-30%) 540 m, scattered clouds (40-50%) 3600 m, broken clouds (60-90%) 4500 m	10.0 and more	15
																					1900-09-21	21.09.2020	0	00:00	1	21.09.2020 00:00	17	746.5	762	88	variable wind direction	1				No Significant Clouds	10.0 and more	15
																					1900-09-20	20.09.2020	23.5	23:30	1	20.09.2020 23:30	17	746.5	762	88	Wind blowing from the west	1				No Significant Clouds	10.0 and more	15
																					1900-09-20	20.09.2020	23	23:00	1	20.09.2020 23:00	17	746.5	762	88	Wind blowing from the north-northwest	1				No Significant Clouds	10.0 and more	15
																					1900-09-20	20.09.2020	22.5	22:30	1	20.09.2020 22:30	17	746.5	762	88	Wind blowing from the west	2				No Significant Clouds	10.0 and more	15
																					1900-09-20	20.09.2020	22	22:00	1	20.09.2020 22:00	18	746.6	762	83	Wind blowing from the west-northwest	1				No Significant Clouds	10.0 and more	15
																					1900-09-20	20.09.2020	21.5	21:30	1	20.09.2020 21:30	18	746.6	762	83	Wind blowing from the west-northwest	2				No Significant Clouds	10.0 and more	15
																					1900-09-20	20.09.2020	21	21:00	1	20.09.2020 21:00	19	746.7	762	78	Wind blowing from the west-northwest	1				No Significant Clouds	10.0 and more	15
																					1900-09-20	20.09.2020	20	20:00	1	20.09.2020 20:00	20	746.7	762	73	Wind blowing from the north-west	2				No Significant Clouds	10.0 and more	15
																					1900-09-20	20.09.2020	19.5	19:30	1	20.09.2020 19:30	21	746	761.2	73	Wind blowing from the north-west	2				No Significant Clouds	10.0 and more	16
																					1900-09-20	20.09.2020	19	19:00	1	20.09.2020 19:00	21	746	761.2	69	Wind blowing from the west-northwest	3				No Significant Clouds	10.0 and more	15
																					1900-09-20	20.09.2020	18.5	18:30	1	20.09.2020 18:30	22	746	761.2	65	Wind blowing from the west	3				No Significant Clouds	10.0 and more	15
																					1900-09-20	20.09.2020	18	18:00	1	20.09.2020 18:00	23	746.1	761.2	61	Wind blowing from the west	3				No Significant Clouds	10.0 and more	15
																					1900-09-20	20.09.2020	17.5	17:30	1	20.09.2020 17:30	23	745.4	760.5	61	Wind blowing from the west-northwest	3				No Significant Clouds	10.0 and more	15
																					1900-09-20	20.09.2020	17	17:00	1	20.09.2020 17:00	23	745.4	760.5	61	Wind blowing from the west	3				No Significant Clouds	10.0 and more	15
																					1900-09-20	20.09.2020	16.5	16:30	1	20.09.2020 16:30	23	745.4	760.5	61	Wind blowing from the west	2				No Significant Clouds	10.0 and more	15
																					1900-09-20	20.09.2020	16	16:00	1	20.09.2020 16:00	23	745.4	760.5	61	variable wind direction	2				Few clouds (10-30%) 960 m	10.0 and more	15
																					1900-09-20	20.09.2020	15.5	15:30	1	20.09.2020 15:30	24	745.4	760.5	57	Wind blowing from the west-southwest	2				No Significant Clouds	10.0 and more	15
																					1900-09-20	20.09.2020	15	15:00	1	20.09.2020 15:00	24	745.4	760.5	57	Wind blowing from the west-southwest	3				No Significant Clouds	10.0 and more	15
																					1900-09-20	20.09.2020	14.5	14:30	1	20.09.2020 14:30	24	746.1	761.2	57	Wind blowing from the south-west	3				Few clouds (10-30%) 870 m	10.0 and more	15
																					1900-09-20	20.09.2020	14	14:00	1	20.09.2020 14:00	24	746.1	761.2	57	Wind blowing from the south-west	4				No Significant Clouds	10.0 and more	15
																					1900-09-20	20.09.2020	13.5	13:30	1	20.09.2020 13:30	23	746.1	761.2	61	Wind blowing from the south-west	3				Few clouds (10-30%) 960 m	10.0 and more	15
																					1900-09-20	20.09.2020	13	13:00	1	20.09.2020 13:00	24	746.1	761.2	57	Wind blowing from the south-southwest	3				Broken clouds (60-90%) 1050 m	10.0 and more	15
																					1900-09-20	20.09.2020	12.5	12:30	1	20.09.2020 12:30	23	746.1	761.2	61	Wind blowing from the south	4				Broken clouds (60-90%) 840 m, overcast (100%) 1020 m	10.0 and more	15
																					1900-09-20	20.09.2020	12	12:00	1	20.09.2020 12:00	22	746	761.2	65	Wind blowing from the south	2				Broken clouds (60-90%) 780 m, broken clouds (60-90%) 3900 m	10.0 and more	15
																					1900-09-20	20.09.2020	11.5	11:30	1	20.09.2020 11:30	21	746	761.2	69	Wind blowing from the south-southeast	2				Broken clouds (60-90%) 690 m, broken clouds (60-90%) 840 m, overcast (100%) 4500 m	10.0 and more	15
																					1900-09-20	20.09.2020	11	11:00	1	20.09.2020 11:00	20	745.9	761.2	73	Wind blowing from the south	2				Broken clouds (60-90%) 600 m, overcast (100%) 4500 m	10.0 and more	15
																					1900-09-20	20.09.2020	10.5	10:30	1	20.09.2020 10:30	20	745.9	761.2	78	Wind blowing from the south-southeast	2				Overcast (100%) 510 m	10.0 and more	16
																					1900-09-20	20.09.2020	10	10:00	1	20.09.2020 10:00	19	745.9	761.2	83	Wind blowing from the south-southwest	2				Overcast (100%) 330 m	10.0 and more	16
																					1900-09-20	20.09.2020	9.5	09:30	1	20.09.2020 09:30	18	745.8	761.2	94	Wind blowing from the south-west	2				Overcast (100%) 210 m	10.0 and more	17
																					1900-09-20	20.09.2020	9	09:00	1	20.09.2020 09:00	18	745.8	761.2	94	Wind blowing from the south-west	2				Overcast (100%) 150 m	10.0 and more	17
																					1900-09-20	20.09.2020	8.5	08:30	1	20.09.2020 08:30	17	745.8	761.2	94	Wind blowing from the south-southwest	2				Overcast (100%) 120 m	10.0 and more	16
																					1900-09-20	20.09.2020	8	08:00	1	20.09.2020 08:00	16	745	760.5	100	variable wind direction	2		Light rain, mist		Broken clouds (60-90%) 90 m, broken clouds (60-90%) 480 m, overcast (100%) 3000 m, cumulus congestus of great vertical extent	5	16
																					1900-09-20	20.09.2020	7.5	07:30	1	20.09.2020 07:30	16	745.7	761.2	94	Wind blowing from the south	2				Broken clouds (60-90%) 60 m, overcast (100%) 3300 m, cumulonimbus clouds	8	15
																					1900-09-20	20.09.2020	7	07:00	1	20.09.2020 07:00	15	745	760.5	100	Wind blowing from the south-southwest	2				Vertical visibility , cumulus congestus of great vertical extent	8	15
																					1900-09-20	20.09.2020	6.5	06:30	1	20.09.2020 06:30	15	745	760.5	100	variable wind direction	1				Vertical visibility	10.0 and more	15
																					1900-09-20	20.09.2020	6	06:00	1	20.09.2020 06:00	15	745	760.5	100	Wind blowing from the south-southeast	2				Broken clouds (60-90%) 60 m, broken clouds (60-90%) 3600 m, broken clouds (60-90%) 5100 m	10.0 and more	15
																					1900-09-20	20.09.2020	5.5	05:30	1	20.09.2020 05:30	15	744.2	759.7	100	variable wind direction	2				Broken clouds (60-90%) 90 m, broken clouds (60-90%) 3600 m	10.0 and more	15
																					1900-09-20	20.09.2020	5	05:00	1	20.09.2020 05:00	16	744.2	759.7	94	Calm, no wind	0				Broken clouds (60-90%) 60 m, overcast (100%) 3300 m	10.0 and more	15
																					1900-09-20	20.09.2020	4.5	04:30	1	20.09.2020 04:30	16	744.2	759.7	94	variable wind direction	1				Broken clouds (60-90%) 90 m	10.0 and more	15
																					1900-09-20	20.09.2020	4	04:00	1	20.09.2020 04:00	16	744.2	759.7	94	Calm, no wind	0				Broken clouds (60-90%) 60 m, broken clouds (60-90%) 3600 m, broken clouds (60-90%) 4500 m	7	15
																					1900-09-20	20.09.2020	3.5	03:30	1	20.09.2020 03:30	16	744.2	759.7	94	Calm, no wind	0		Mist		Broken clouds (60-90%) 60 m, overcast (100%) 240 m	4	15
																					1900-09-20	20.09.2020	3	03:00	1	20.09.2020 03:00	16	744.2	759.7	94	Wind blowing from the west-southwest	2		Mist		Overcast (100%) 60 m	3.8	15
																					1900-09-20	20.09.2020	2.5	02:30	1	20.09.2020 02:30	16	744.2	759.7	88	Wind blowing from the west-southwest	2				Scattered clouds (40-50%) 90 m, overcast (100%) 2940 m	10.0 and more	14
																					1900-09-20	20.09.2020	2	02:00	1	20.09.2020 02:00	16	744.2	759.7	83	Wind blowing from the south	1				No Significant Clouds	10.0 and more	13
																					1900-09-20	20.09.2020	1.5	01:30	1	20.09.2020 01:30	16	744.2	759.7	77	Wind blowing from the south	2				No Significant Clouds	10.0 and more	12
																					1900-09-20	20.09.2020	1	01:00	1	20.09.2020 01:00	16	744.2	759.7	83	Wind blowing from the south-east	4				No Significant Clouds	10.0 and more	13
																					1900-09-20	20.09.2020	0.5	00:30	1	20.09.2020 00:30	16	744.2	759.7	83	Wind blowing from the east-southeast	2				No Significant Clouds	10.0 and more	13
																					1900-09-20	20.09.2020	0	00:00	1	20.09.2020 00:00	17	744.3	759.7	77	Wind blowing from the east-southeast	2				No Significant Clouds	10.0 and more	13
																					1900-09-19	19.09.2020	23.5	23:30	1	19.09.2020 23:30	17	744.3	759.7	77	Wind blowing from the east	1				No Significant Clouds	10.0 and more	13
																					1900-09-19	19.09.2020	23	23:00	1	19.09.2020 23:00	17	744.3	759.7	77	Wind blowing from the south-east	2				No Significant Clouds	10.0 and more	13
																					1900-09-19	19.09.2020	22.5	22:30	1	19.09.2020 22:30	17	744.3	759.7	77	Wind blowing from the east	2				No Significant Clouds	10.0 and more	13
																					1900-09-19	19.09.2020	22	22:00	1	19.09.2020 22:00	18	744.3	759.7	78	Calm, no wind	0				No Significant Clouds	10.0 and more	14
																					1900-09-19	19.09.2020	21.5	21:30	1	19.09.2020 21:30	18	744.3	759.7	78	Wind blowing from the north-west	1				No Significant Clouds	10.0 and more	14
																					1900-09-19	19.09.2020	21	21:00	1	19.09.2020 21:00	19	744.4	759.7	73	Calm, no wind	0				No Significant Clouds	10.0 and more	14
																					1900-09-19	19.09.2020	20.5	20:30	1	19.09.2020 20:30	20	744.5	759.7	69	variable wind direction	1				No Significant Clouds	10.0 and more	14
																					1900-09-19	19.09.2020	20	20:00	1	19.09.2020 20:00	20	744.5	759.7	69	Wind blowing from the west-northwest	3				No Significant Clouds	10.0 and more	14
																					1900-09-19	19.09.2020	19.5	19:30	1	19.09.2020 19:30	21	744.5	759.7	69	Wind blowing from the west-southwest	3		Light rain		Cumulus congestus of great vertical extent	10.0 and more	15
																					1900-09-19	19.09.2020	19	19:00	1	19.09.2020 19:00	23	743.9	759	57	Wind blowing from the south-west	4				Cumulonimbus clouds	10.0 and more	14
																					1900-09-19	19.09.2020	18.5	18:30	1	19.09.2020 18:30	25	744	759	44	Wind blowing from the south	5				Cumulonimbus clouds	10.0 and more	12
																					1900-09-19	19.09.2020	18	18:00	1	19.09.2020 18:00	25	744	759	44	Wind blowing from the south-southeast	6				No Significant Clouds	10.0 and more	12
																					1900-09-19	19.09.2020	17.5	17:30	1	19.09.2020 17:30	26	743.3	758.2	39	Wind blowing from the south-southeast	6				Cumulonimbus clouds	10.0 and more	11
																					1900-09-19	19.09.2020	17	17:00	1	19.09.2020 17:00	27	743.3	758.2	42	Wind blowing from the south-east	5				Cumulonimbus clouds	10.0 and more	13
																					1900-09-19	19.09.2020	16.5	16:30	1	19.09.2020 16:30	28	743.4	758.2	40	Wind blowing from the south-east	4				No Significant Clouds	10.0 and more	13
																					1900-09-19	19.09.2020	16	16:00	1	19.09.2020 16:00	28	743.4	758.2	40	Wind blowing from the south-east	4				No Significant Clouds	10.0 and more	13
																					1900-09-19	19.09.2020	15.5	15:30	1	19.09.2020 15:30	28	744.2	759	40	Wind blowing from the east-southeast	4				No Significant Clouds	10.0 and more	13
																					1900-09-19	19.09.2020	15	15:00	1	19.09.2020 15:00	28	744.2	759	42	Wind blowing from the south-east	2				No Significant Clouds	10.0 and more	14
																					1900-09-19	19.09.2020	14.5	14:30	1	19.09.2020 14:30	28	744.2	759	42	Wind blowing from the south-southwest	3				No Significant Clouds	10.0 and more	14
																					1900-09-19	19.09.2020	14	14:00	1	19.09.2020 14:00	28	744.2	759	42	variable wind direction	2				No Significant Clouds	10.0 and more	14
																					1900-09-19	19.09.2020	13.5	13:30	1	19.09.2020 13:30	28	744.2	759	42	variable wind direction	1				No Significant Clouds	10.0 and more	14
																					1900-09-19	19.09.2020	13	13:00	1	19.09.2020 13:00	28	744.2	759	42	variable wind direction	1				No Significant Clouds	10.0 and more	14
																					1900-09-19	19.09.2020	12.5	12:30	1	19.09.2020 12:30	28	744.9	759.7	42	Wind blowing from the south-southeast	3				No Significant Clouds	10.0 and more	14
																					1900-09-19	19.09.2020	12	12:00	1	19.09.2020 12:00	27	744.8	759.7	45	Wind blowing from the south-southwest	4				No Significant Clouds	10.0 and more	14
																					1900-09-19	19.09.2020	11.5	11:30	1	19.09.2020 11:30	27	744.8	759.7	45	Wind blowing from the south-southwest	4				No Significant Clouds	10.0 and more	14
																					1900-09-19	19.09.2020	11	11:00	1	19.09.2020 11:00	27	744.8	759.7	48	Wind blowing from the south-southeast	5				No Significant Clouds	10.0 and more	15
																					1900-09-19	19.09.2020	10.5	10:30	1	19.09.2020 10:30	25	744.7	759.7	51	Wind blowing from the south	5				No Significant Clouds	10.0 and more	14
																					1900-09-19	19.09.2020	10	10:00	1	19.09.2020 10:00	24	745.4	760.5	54	Wind blowing from the south	5				No Significant Clouds	10.0 and more	14
																					1900-09-19	19.09.2020	9.5	09:30	1	19.09.2020 09:30	23	745.4	760.5	61	Wind blowing from the south-southeast	4				No Significant Clouds	10.0 and more	15
																					1900-09-19	19.09.2020	9	09:00	1	19.09.2020 09:00	22	745.3	760.5	65	Wind blowing from the south	2				No Significant Clouds	10.0 and more	15
																					1900-09-19	19.09.2020	8.5	08:30	1	19.09.2020 08:30	21	745.3	760.5	69	Wind blowing from the south	3				Cumulus congestus of great vertical extent	10.0 and more	15
																					1900-09-19	19.09.2020	8	08:00	1	19.09.2020 08:00	21	745.3	760.5	69	Wind blowing from the south-southeast	4				Cumulus congestus of great vertical extent	10.0 and more	15
																					1900-09-19	19.09.2020	7.5	07:30	1	19.09.2020 07:30	21	744.5	759.7	69	Wind blowing from the east-southeast	4				Cumulus congestus of great vertical extent	10.0 and more	15
																					1900-09-19	19.09.2020	7	07:00	1	19.09.2020 07:00	20	744.5	759.7	73	Wind blowing from the east-southeast	3				No Significant Clouds	10.0 and more	15
																					1900-09-19	19.09.2020	6.5	06:30	1	19.09.2020 06:30	21	744.5	759.7	69	Wind blowing from the south-east	5				No Significant Clouds	10.0 and more	15
																					1900-09-19	19.09.2020	6	06:00	1	19.09.2020 06:00	21	744.5	759.7	69	Wind blowing from the south-east	5				No Significant Clouds	10.0 and more	15
																					1900-09-19	19.09.2020	5.5	05:30	1	19.09.2020 05:30	21	744.5	759.7	69	Wind blowing from the south-east	5				No Significant Clouds	10.0 and more	15
																					1900-09-19	19.09.2020	5	05:00	1	19.09.2020 05:00	20	744.5	759.7	73	Wind blowing from the east-southeast	4				No Significant Clouds	10.0 and more	15
																					1900-09-19	19.09.2020	4.5	04:30	1	19.09.2020 04:30	20	744.5	759.7	73	Wind blowing from the east	3				No Significant Clouds	10.0 and more	15
																					1900-09-19	19.09.2020	4	04:00	1	19.09.2020 04:00	20	744.5	759.7	78	Wind blowing from the east	4				No Significant Clouds	10.0 and more	16
																					1900-09-19	19.09.2020	3.5	03:30	1	19.09.2020 03:30	20	745.2	760.5	78	Wind blowing from the east	3				No Significant Clouds	10.0 and more	16
																					1900-09-19	19.09.2020	3	03:00	1	19.09.2020 03:00	20	745.2	760.5	78	Wind blowing from the east-southeast	3				No Significant Clouds	10.0 and more	16
																					1900-09-19	19.09.2020	2.5	02:30	1	19.09.2020 02:30	20	745.2	760.5	78	Wind blowing from the east-southeast	2		Light rain		No Significant Clouds	10.0 and more	16
																					1900-09-19	19.09.2020	2	02:00	1	19.09.2020 02:00	22	746	761.2	69	Wind blowing from the south-east	3				Cumulus congestus of great vertical extent	10.0 and more	16
																					1900-09-19	19.09.2020	1.5	01:30	1	19.09.2020 01:30	22	746	761.2	65	Wind blowing from the south-southwest	3				No Significant Clouds	10.0 and more	15
																					1900-09-19	19.09.2020	1	01:00	1	19.09.2020 01:00	23	746.1	761.2	61	Wind blowing from the south-southwest	4		Light rain		No Significant Clouds	10.0 and more	15
																					1900-09-19	19.09.2020	0	00:00	1	19.09.2020 00:00	25	745.5	760.5	51	Wind blowing from the south-southwest	4				No Significant Clouds	10.0 and more	14
																					1900-09-18	18.09.2020	23.5	23:30	1	18.09.2020 23:30	26	745.5	760.5	45	Wind blowing from the south	3				No Significant Clouds	10.0 and more	13
																					1900-09-18	18.09.2020	23	23:00	1	18.09.2020 23:00	26	745.5	760.5	45	Wind blowing from the south	3				No Significant Clouds	10.0 and more	13
																					1900-09-18	18.09.2020	22.5	22:30	1	18.09.2020 22:30	27	745.6	760.5	42	Wind blowing from the south	4				No Significant Clouds	10.0 and more	13
																					1900-09-18	18.09.2020	22	22:00	1	18.09.2020 22:00	27	744.8	759.7	42	Wind blowing from the south-southwest	5				No Significant Clouds	10.0 and more	13
																					1900-09-18	18.09.2020	21.5	21:30	1	18.09.2020 21:30	28	744.9	759.7	40	Wind blowing from the south	4				No Significant Clouds	10.0 and more	13
																					1900-09-18	18.09.2020	21	21:00	1	18.09.2020 21:00	28	744.9	759.7	37	Wind blowing from the south	4				No Significant Clouds	10.0 and more	12
																					1900-09-18	18.09.2020	20.5	20:30	1	18.09.2020 20:30	28	744.9	759.7	37	Wind blowing from the south	3				No Significant Clouds	10.0 and more	12
																					1900-09-18	18.09.2020	20	20:00	1	18.09.2020 20:00	29	744.9	759.7	35	Wind blowing from the south-southwest	3				No Significant Clouds	10.0 and more	12
																					1900-09-18	18.09.2020	19.5	19:30	1	18.09.2020 19:30	30	744.3	759	31	Wind blowing from the south-southeast	4				No Significant Clouds	10.0 and more	11
																					1900-09-18	18.09.2020	19	19:00	1	18.09.2020 19:00	31	744.3	759	31	Wind blowing from the south-east	4				No Significant Clouds	10.0 and more	12
																					1900-09-18	18.09.2020	18.5	18:30	1	18.09.2020 18:30	31	744.3	759	29	Wind blowing from the south-east	4				No Significant Clouds	10.0 and more	11
																					1900-09-18	18.09.2020	18	18:00	1	18.09.2020 18:00	32	744.4	759	27	Wind blowing from the south-east	5				No Significant Clouds	10.0 and more	11
																					1900-09-18	18.09.2020	17.5	17:30	1	18.09.2020 17:30	32	744.4	759	29	Wind blowing from the south-east	5				No Significant Clouds	10.0 and more	12
																					1900-09-18	18.09.2020	17	17:00	1	18.09.2020 17:00	33	744.4	759	28	Wind blowing from the south-east	4				No Significant Clouds	10.0 and more	12
																					1900-09-18	18.09.2020	16.5	16:30	1	18.09.2020 16:30	33	744.4	759	28	Wind blowing from the east-southeast	5				No Significant Clouds	10.0 and more	12
																					1900-09-18	18.09.2020	16	16:00	1	18.09.2020 16:00	32	744.4	759	29	Wind blowing from the south-east	5				No Significant Clouds	10.0 and more	12
																					1900-09-18	18.09.2020	15.5	15:30	1	18.09.2020 15:30	33	745.1	759.7	26	Wind blowing from the east-southeast	6				No Significant Clouds	10.0 and more	11
																					1900-09-18	18.09.2020	15	15:00	1	18.09.2020 15:00	33	745.1	759.7	30	Wind blowing from the south-east	6				No Significant Clouds	10.0 and more	13
																					1900-09-18	18.09.2020	14.5	14:30	1	18.09.2020 14:30	32	745	759.7	29	Wind blowing from the east-southeast	6				No Significant Clouds	10.0 and more	12
																					1900-09-18	18.09.2020	14	14:00	1	18.09.2020 14:00	31	745.8	760.5	31	Wind blowing from the south-east	5				No Significant Clouds	10.0 and more	12
																					1900-09-18	18.09.2020	13.5	13:30	1	18.09.2020 13:30	31	745.8	760.5	33	Wind blowing from the east-southeast	6				No Significant Clouds	10.0 and more	13
																					1900-09-18	18.09.2020	13	13:00	1	18.09.2020 13:00	30	745.7	760.5	35	Wind blowing from the south-east	5				No Significant Clouds	10.0 and more	13
																					1900-09-18	18.09.2020	12.5	12:30	1	18.09.2020 12:30	30	746.4	761.2	35	Wind blowing from the south-east	5				No Significant Clouds	10.0 and more	13
																					1900-09-18	18.09.2020	12	12:00	1	18.09.2020 12:00	29	746.4	761.2	37	Wind blowing from the south-east	5				No Significant Clouds	10.0 and more	13
																					1900-09-18	18.09.2020	11.5	11:30	1	18.09.2020 11:30	28	746.3	761.2	42	Wind blowing from the south-east	5				No Significant Clouds	10.0 and more	14
																					1900-09-18	18.09.2020	11	11:00	1	18.09.2020 11:00	27	746.3	761.2	45	Wind blowing from the east-southeast	5				No Significant Clouds	10.0 and more	14
																					1900-09-18	18.09.2020	10.5	10:30	1	18.09.2020 10:30	26	746.2	761.2	51	Wind blowing from the east	5				No Significant Clouds	10.0 and more	15
																					1900-09-18	18.09.2020	10	10:00	1	18.09.2020 10:00	24	746.9	762	57	Wind blowing from the east	5				No Significant Clouds	10.0 and more	15
																					1900-09-18	18.09.2020	9.5	09:30	1	18.09.2020 09:30	22	746.8	762	65	Wind blowing from the east	5				No Significant Clouds	10.0 and more	15
																					1900-09-18	18.09.2020	9	09:00	1	18.09.2020 09:00	20	746.7	762	69	Wind blowing from the east	6				No Significant Clouds	10.0 and more	14
																					1900-09-18	18.09.2020	8.5	08:30	1	18.09.2020 08:30	19	746.7	762	73	Wind blowing from the east	6				No Significant Clouds	9	14
																					1900-09-18	18.09.2020	8	08:00	1	18.09.2020 08:00	18	746.6	762	78	Wind blowing from the east	5				No Significant Clouds	10.0 and more	14
																					1900-09-18	18.09.2020	7.5	07:30	1	18.09.2020 07:30	17	746.5	762	77	Wind blowing from the east	5				No Significant Clouds	10.0 and more	13
																					1900-09-18	18.09.2020	7	07:00	1	18.09.2020 07:00	16	746.5	762	83	Wind blowing from the east	5				No Significant Clouds	10.0 and more	13
																					1900-09-18	18.09.2020	6.5	06:30	1	18.09.2020 06:30	16	746.5	762	83	Wind blowing from the east-northeast	5				No Significant Clouds	10.0 and more	13
																					1900-09-18	18.09.2020	6	06:00	1	18.09.2020 06:00	16	746.5	762	83	Wind blowing from the east-northeast	4				No Significant Clouds	10.0 and more	13
																					1900-09-18	18.09.2020	5.5	05:30	1	18.09.2020 05:30	16	746.5	762	83	Wind blowing from the east-northeast	5				No Significant Clouds	10.0 and more	13
																					1900-09-18	18.09.2020	5	05:00	1	18.09.2020 05:00	17	746.5	762	77	Wind blowing from the east-northeast	5				No Significant Clouds	10.0 and more	13
																					1900-09-18	18.09.2020	4.5	04:30	1	18.09.2020 04:30	17	746.5	762	77	Wind blowing from the east-northeast	5				No Significant Clouds	10.0 and more	13
																					1900-09-18	18.09.2020	4	04:00	1	18.09.2020 04:00	17	746.5	762	77	Wind blowing from the east-northeast	4				No Significant Clouds	10.0 and more	13
																					1900-09-18	18.09.2020	3.5	03:30	1	18.09.2020 03:30	17	746.5	762	77	Wind blowing from the east-northeast	4				No Significant Clouds	10.0 and more	13
																					1900-09-18	18.09.2020	3	03:00	1	18.09.2020 03:00	17	746.5	762	73	Wind blowing from the east	3				No Significant Clouds	10.0 and more	12
																					1900-09-18	18.09.2020	2.5	02:30	1	18.09.2020 02:30	17	747.3	762.8	73	Wind blowing from the east-northeast	4				No Significant Clouds	10.0 and more	12
																					1900-09-18	18.09.2020	2	02:00	1	18.09.2020 02:00	18	746.6	762	68	Wind blowing from the east-northeast	5				No Significant Clouds	10.0 and more	12
																					1900-09-18	18.09.2020	1.5	01:30	1	18.09.2020 01:30	19	747.4	762.8	64	Wind blowing from the east-northeast	6				No Significant Clouds	10.0 and more	12
																					1900-09-18	18.09.2020	1	01:00	1	18.09.2020 01:00	19	747.4	762.8	64	Wind blowing from the east-northeast	6				No Significant Clouds	10.0 and more	12
																					1900-09-18	18.09.2020	0.5	00:30	1	18.09.2020 00:30	20	747.5	762.8	60	Wind blowing from the east-northeast	6				No Significant Clouds	10.0 and more	12
																					1900-09-18	18.09.2020	0	00:00	1	18.09.2020 00:00	20	747.5	762.8	60	Wind blowing from the north-east	6				No Significant Clouds	10.0 and more	12
																					1900-09-17	17.09.2020	23.5	23:30	1	17.09.2020 23:30	21	747.5	762.8	57	Wind blowing from the north-east	6				No Significant Clouds	10.0 and more	12
																					1900-09-17	17.09.2020	23	23:00	1	17.09.2020 23:00	21	747.5	762.8	57	Wind blowing from the north-east	6				No Significant Clouds	10.0 and more	12
																					1900-09-17	17.09.2020	22.5	22:30	1	17.09.2020 22:30	21	747.5	762.8	57	Wind blowing from the east-northeast	6				No Significant Clouds	10.0 and more	12
																					1900-09-17	17.09.2020	22	22:00	1	17.09.2020 22:00	22	747.6	762.8	53	Wind blowing from the north-east	6				No Significant Clouds	10.0 and more	12
																					1900-09-17	17.09.2020	21.5	21:30	1	17.09.2020 21:30	23	747.6	762.8	50	Wind blowing from the north-east	6				No Significant Clouds	10.0 and more	12
																					1900-09-17	17.09.2020	21	21:00	1	17.09.2020 21:00	23	748.3	763.5	47	Wind blowing from the north-east	7				No Significant Clouds	10.0 and more	11
																					1900-09-17	17.09.2020	20	20:00	1	17.09.2020 20:00	25	747.7	762.8	44	Wind blowing from the north-east	7				No Significant Clouds	10.0 and more	12
																					1900-09-17	17.09.2020	19	19:00	1	17.09.2020 19:00	26	747.8	762.8	42	Wind blowing from the north-east	6				No Significant Clouds	10.0 and more	12
																					1900-09-17	17.09.2020	18.5	18:30	1	17.09.2020 18:30	27	747.8	762.8	39	Wind blowing from the north-east	7				No Significant Clouds	10.0 and more	12
																					1900-09-17	17.09.2020	18	18:00	1	17.09.2020 18:00	28	747.9	762.8	35	Wind blowing from the north-east	8				No Significant Clouds	10.0 and more	11
																					1900-09-17	17.09.2020	17.5	17:30	1	17.09.2020 17:30	29	747.9	762.8	35	Wind blowing from the north-east	8				No Significant Clouds	10.0 and more	12
																					1900-09-17	17.09.2020	17	17:00	1	17.09.2020 17:00	29	747.9	762.8	37	Wind blowing from the north-east	8				No Significant Clouds	10.0 and more	13
																					1900-09-17	17.09.2020	16.5	16:30	1	17.09.2020 16:30	29	747.9	762.8	37	Wind blowing from the north-east	8				No Significant Clouds	10.0 and more	13
																					1900-09-17	17.09.2020	16	16:00	1	17.09.2020 16:00	30	748	762.8	38	Wind blowing from the north-east	8				No Significant Clouds	10.0 and more	14
																					1900-09-17	17.09.2020	15.5	15:30	1	17.09.2020 15:30	29	747.9	762.8	40	Wind blowing from the north-east	8				No Significant Clouds	10.0 and more	14
																					1900-09-17	17.09.2020	15	15:00	1	17.09.2020 15:00	29	748.6	763.5	40	Wind blowing from the north-east	8				No Significant Clouds	10.0 and more	14
																					1900-09-17	17.09.2020	14.5	14:30	1	17.09.2020 14:30	29	748.6	763.5	40	Wind blowing from the north-east	8				No Significant Clouds	10.0 and more	14
																					1900-09-17	17.09.2020	14	14:00	1	17.09.2020 14:00	29	748.6	763.5	40	Wind blowing from the north-east	7				No Significant Clouds	10.0 and more	14
																					1900-09-17	17.09.2020	13.5	13:30	1	17.09.2020 13:30	29	749.4	764.3	40	Wind blowing from the east-northeast	7				No Significant Clouds	10.0 and more	14
																					1900-09-17	17.09.2020	13	13:00	1	17.09.2020 13:00	28	749.4	764.3	42	Wind blowing from the east-northeast	8				No Significant Clouds	10.0 and more	14
																					1900-09-17	17.09.2020	12.5	12:30	1	17.09.2020 12:30	27	749.3	764.3	45	Wind blowing from the north-east	7				No Significant Clouds	10.0 and more	14
																					1900-09-17	17.09.2020	12	12:00	1	17.09.2020 12:00	27	749.3	764.3	48	Wind blowing from the north-east	6				No Significant Clouds	10.0 and more	15
																					1900-09-17	17.09.2020	11.5	11:30	1	17.09.2020 11:30	27	749.3	764.3	48	Wind blowing from the north-east	7				No Significant Clouds	10.0 and more	15
																					1900-09-17	17.09.2020	11	11:00	1	17.09.2020 11:00	26	750	765	48	Wind blowing from the north-east	7				No Significant Clouds	10.0 and more	14
																					1900-09-17	17.09.2020	10.5	10:30	1	17.09.2020 10:30	25	749.9	765	54	Wind blowing from the east-northeast	8				No Significant Clouds	10.0 and more	15
																					1900-09-17	17.09.2020	10	10:00	1	17.09.2020 10:00	23	749.8	765	57	Wind blowing from the east-northeast	8				No Significant Clouds	10.0 and more	14
																					1900-09-17	17.09.2020	9.5	09:30	1	17.09.2020 09:30	23	749.8	765	57	Wind blowing from the north-east	7				No Significant Clouds	10.0 and more	14
																					1900-09-17	17.09.2020	9	09:00	1	17.09.2020 09:00	22	749.7	765	61	Wind blowing from the north-east	7				No Significant Clouds	10.0 and more	14
																					1900-09-17	17.09.2020	8.5	08:30	1	17.09.2020 08:30	21	749.7	765	60	Wind blowing from the north-east	6				No Significant Clouds	10.0 and more	13
																					1900-09-17	17.09.2020	8	08:00	1	17.09.2020 08:00	20	749.6	765	64	Wind blowing from the east-northeast	6				No Significant Clouds	10.0 and more	13
																					1900-09-17	17.09.2020	7.5	07:30	1	17.09.2020 07:30	19	748.9	764.3	68	Wind blowing from the east-northeast	5				No Significant Clouds	10.0 and more	13
																					1900-09-17	17.09.2020	7	07:00	1	17.09.2020 07:00	19	748.9	764.3	68	Wind blowing from the east-northeast	5				No Significant Clouds	10.0 and more	13
																					1900-09-17	17.09.2020	6.5	06:30	1	17.09.2020 06:30	17	748.8	764.3	73	Wind blowing from the east-northeast	5				No Significant Clouds	10.0 and more	12
																					1900-09-17	17.09.2020	6	06:00	1	17.09.2020 06:00	18	748.9	764.3	68	Wind blowing from the east-northeast	6				No Significant Clouds	10.0 and more	12
																					1900-09-17	17.09.2020	5.5	05:30	1	17.09.2020 05:30	19	748.9	764.3	64	Wind blowing from the east-northeast	5				No Significant Clouds	10.0 and more	12
																					1900-09-17	17.09.2020	5	05:00	1	17.09.2020 05:00	18	748.9	764.3	68	Wind blowing from the east-northeast	5				No Significant Clouds	10.0 and more	12
																					1900-09-17	17.09.2020	4.5	04:30	1	17.09.2020 04:30	17	748.8	764.3	73	Wind blowing from the east-northeast	2				No Significant Clouds	10.0 and more	12
																					1900-09-17	17.09.2020	4	04:00	1	17.09.2020 04:00	17	748.8	764.3	73	Wind blowing from the north-east	3				No Significant Clouds	10.0 and more	12
																					1900-09-17	17.09.2020	3.5	03:30	1	17.09.2020 03:30	18	748.9	764.3	73	Wind blowing from the north-east	4				No Significant Clouds	10.0 and more	13
																					1900-09-17	17.09.2020	3	03:00	1	17.09.2020 03:00	16	748.7	764.3	77	Calm, no wind	0				No Significant Clouds	10.0 and more	12
																					1900-09-17	17.09.2020	2.5	02:30	1	17.09.2020 02:30	16	748.7	764.3	72	Wind blowing from the west-northwest	2				No Significant Clouds	10.0 and more	11
																					1900-09-17	17.09.2020	2	02:00	1	17.09.2020 02:00	17	748.8	764.3	73	Calm, no wind	0				No Significant Clouds	10.0 and more	12
																					1900-09-17	17.09.2020	1.5	01:30	1	17.09.2020 01:30	16	749.4	765	77	Wind blowing from the west	1				No Significant Clouds	10.0 and more	12
																					1900-09-17	17.09.2020	1	01:00	1	17.09.2020 01:00	19	748.9	764.3	64	variable wind direction	1				No Significant Clouds	10.0 and more	12
																					1900-09-17	17.09.2020	0.5	00:30	1	17.09.2020 00:30	21	749.7	765	60	Wind blowing from the north-east	3				No Significant Clouds	10.0 and more	13
																					1900-09-17	17.09.2020	0	00:00	1	17.09.2020 00:00	20	749.6	765	64	Wind blowing from the north-northeast	3				No Significant Clouds	10.0 and more	13
																					1900-09-16	16.09.2020	23.5	23:30	1	16.09.2020 23:30	20	749.6	765	64	Wind blowing from the north-northeast	2				No Significant Clouds	10.0 and more	13
																					1900-09-16	16.09.2020	23	23:00	1	16.09.2020 23:00	20	749.6	765	64	Wind blowing from the east-southeast	2				No Significant Clouds	10.0 and more	13
																					1900-09-16	16.09.2020	22.5	22:30	1	16.09.2020 22:30	21	749.7	765	60	variable wind direction	1				No Significant Clouds	10.0 and more	13
																					1900-09-16	16.09.2020	22	22:00	1	16.09.2020 22:00	21	749.7	765	60	Wind blowing from the south	4				No Significant Clouds	10.0 and more	13
																					1900-09-16	16.09.2020	21.5	21:30	1	16.09.2020 21:30	22	749.1	764.3	53	Calm, no wind	0				No Significant Clouds	10.0 and more	12
																					1900-09-16	16.09.2020	21	21:00	1	16.09.2020 21:00	23	749.1	764.3	53	Wind blowing from the north	2				No Significant Clouds	10.0 and more	13
																					1900-09-16	16.09.2020	20.5	20:30	1	16.09.2020 20:30	23	749.1	764.3	57	Wind blowing from the east-northeast	2				No Significant Clouds	10.0 and more	14
																					1900-09-16	16.09.2020	20	20:00	1	16.09.2020 20:00	25	749.2	764.3	47	Wind blowing from the north-northeast	3				No Significant Clouds	10.0 and more	13
																					1900-09-16	16.09.2020	19.5	19:30	1	16.09.2020 19:30	25	748.4	763.5	54	Wind blowing from the north-east	2				No Significant Clouds	10.0 and more	15
																					1900-09-16	16.09.2020	19	19:00	1	16.09.2020 19:00	26	748.5	763.5	54	Wind blowing from the north-east	2				Cumulus congestus of great vertical extent	10.0 and more	16
																					1900-09-16	16.09.2020	18.5	18:30	1	16.09.2020 18:30	29	748.6	763.5	40	Wind blowing from the north-west	3				Few clouds (10-30%) 1110 m, scattered clouds (40-50%) 3600 m, broken clouds (60-90%) 4800 m, cumulus congestus of great vertical extent	10.0 and more	14
																					1900-09-16	16.09.2020	18	18:00	1	16.09.2020 18:00	30	748.7	763.5	31	Wind blowing from the north-west	1				Cumulonimbus clouds	10.0 and more	11
																					1900-09-16	16.09.2020	17.5	17:30	1	16.09.2020 17:30	27	748.5	763.5	42	Wind blowing from the east	8		Light rain		Few clouds (10-30%) 780 m, scattered clouds (40-50%) 2400 m, broken clouds (60-90%) 3900 m, cumulus congestus of great vertical extent	10.0 and more	13
																					1900-09-16	16.09.2020	17	17:00	1	16.09.2020 17:00	29	748.6	763.5	33	Wind blowing from the north-northeast	9		Thunderstorm		Cumulonimbus clouds	10.0 and more	11
																					1900-09-16	16.09.2020	16.5	16:30	1	16.09.2020 16:30	32	748.1	762.8	31	Wind blowing from the north-west	5		Thunderstorm		Cumulonimbus clouds	10.0 and more	13
																					1900-09-16	16.09.2020	16	16:00	1	16.09.2020 16:00	32	748.8	763.5	31	Wind blowing from the north-northwest	3				Cumulonimbus clouds	10.0 and more	13
																					1900-09-16	16.09.2020	15.5	15:30	1	16.09.2020 15:30	32	748.8	763.5	31	Wind blowing from the north-northwest	3				No Significant Clouds	10.0 and more	13
																					1900-09-16	16.09.2020	15	15:00	1	16.09.2020 15:00	32	748.8	763.5	31	Wind blowing from the west-northwest	3				No Significant Clouds	10.0 and more	13
																					1900-09-16	16.09.2020	14.5	14:30	1	16.09.2020 14:30	32	748.8	763.5	33	variable wind direction	2				No Significant Clouds	10.0 and more	14
																					1900-09-16	16.09.2020	14	14:00	1	16.09.2020 14:00	31	749.5	764.3	35	Wind blowing from the west	3				No Significant Clouds	10.0 and more	14
																					1900-09-16	16.09.2020	13.5	13:30	1	16.09.2020 13:30	30	749.5	764.3	40	Wind blowing from the west	4				No Significant Clouds	10.0 and more	15
																					1900-09-16	16.09.2020	13	13:00	1	16.09.2020 13:00	29	749.4	764.3	43	Wind blowing from the north-west	4				No Significant Clouds	10.0 and more	15
																					1900-09-16	16.09.2020	12.5	12:30	1	16.09.2020 12:30	28	750	765	45	Wind blowing from the west-northwest	4				No Significant Clouds	10.0 and more	15
																					1900-09-16	16.09.2020	12	12:00	1	16.09.2020 12:00	28	750	765	45	Wind blowing from the west	3				Cumulus congestus of great vertical extent	10.0 and more	15
																					1900-09-16	16.09.2020	11.5	11:30	1	16.09.2020 11:30	26	750	765	51	Wind blowing from the west	3				No Significant Clouds	10.0 and more	15
																					1900-09-16	16.09.2020	11	11:00	1	16.09.2020 11:00	25	749.9	765	54	Wind blowing from the west	4				Cumulus congestus of great vertical extent	10.0 and more	15
																					1900-09-16	16.09.2020	10.5	10:30	1	16.09.2020 10:30	26	750	765	51	Wind blowing from the west	3				No Significant Clouds	10.0 and more	15
																					1900-09-16	16.09.2020	10	10:00	1	16.09.2020 10:00	24	749.8	765	57	Wind blowing from the west	2				No Significant Clouds	10.0 and more	15
																					1900-09-16	16.09.2020	9.5	09:30	1	16.09.2020 09:30	23	749.8	765	61	Wind blowing from the west	2				No Significant Clouds	10.0 and more	15
																					1900-09-16	16.09.2020	9	09:00	1	16.09.2020 09:00	22	749.7	765	65	Wind blowing from the west-northwest	3				No Significant Clouds	10.0 and more	15
																					1900-09-16	16.09.2020	8.5	08:30	1	16.09.2020 08:30	21	749.7	765	69	Wind blowing from the west	2				No Significant Clouds	10.0 and more	15
																					1900-09-16	16.09.2020	8	08:00	1	16.09.2020 08:00	19	749.6	765	78	Wind blowing from the west-southwest	2				No Significant Clouds	10.0 and more	15
																					1900-09-16	16.09.2020	7.5	07:30	1	16.09.2020 07:30	16	749.4	765	83	Wind blowing from the south-west	2				No Significant Clouds	10.0 and more	13
																					1900-09-16	16.09.2020	7	07:00	1	16.09.2020 07:00	15	749.4	765	88	Wind blowing from the south-southwest	1				No Significant Clouds	10.0 and more	13
																					1900-09-16	16.09.2020	6.5	06:30	1	16.09.2020 06:30	15	749.4	765	82	Wind blowing from the west-southwest	1				No Significant Clouds	10.0 and more	12
																					1900-09-16	16.09.2020	6	06:00	1	16.09.2020 06:00	15	748.7	764.3	77	Wind blowing from the south-southeast	1				No Significant Clouds	10.0 and more	11
																					1900-09-16	16.09.2020	5.5	05:30	1	16.09.2020 05:30	15	748.7	764.3	77	Wind blowing from the south	1				No Significant Clouds	10.0 and more	11
																					1900-09-16	16.09.2020	5	05:00	1	16.09.2020 05:00	16	748.7	764.3	72	Wind blowing from the south-southwest	1				No Significant Clouds	10.0 and more	11
																					1900-09-16	16.09.2020	4.5	04:30	1	16.09.2020 04:30	16	748.7	764.3	77	Wind blowing from the west	2				No Significant Clouds	10.0 and more	12
																					1900-09-16	16.09.2020	4	04:00	1	16.09.2020 04:00	16	748.7	764.3	77	Wind blowing from the south-west	2				No Significant Clouds	10.0 and more	12
																					1900-09-16	16.09.2020	3.5	03:30	1	16.09.2020 03:30	17	748.8	764.3	68	Calm, no wind	0				No Significant Clouds	10.0 and more	11
																					1900-09-16	16.09.2020	3	03:00	1	16.09.2020 03:00	17	748.8	764.3	68	Calm, no wind	0				No Significant Clouds	10.0 and more	11
																					1900-09-16	16.09.2020	2.5	02:30	1	16.09.2020 02:30	17	748.8	764.3	68	Wind blowing from the south-west	1				No Significant Clouds	10.0 and more	11
																					1900-09-16	16.09.2020	2	02:00	1	16.09.2020 02:00	18	748.9	764.3	60	Wind blowing from the south-southwest	2				No Significant Clouds	10.0 and more	10
																					1900-09-16	16.09.2020	1.5	01:30	1	16.09.2020 01:30	18	748.9	764.3	60	Wind blowing from the south	2				No Significant Clouds	10.0 and more	10
																					1900-09-16	16.09.2020	1	01:00	1	16.09.2020 01:00	19	748.9	764.3	60	Wind blowing from the south-southwest	2				No Significant Clouds	10.0 and more	11
																					1900-09-16	16.09.2020	0	00:00	1	16.09.2020 00:00	19	748.9	764.3	60	Wind blowing from the south-west	2				No Significant Clouds	10.0 and more	11
																					1900-09-15	15.09.2020	23.5	23:30	1	15.09.2020 23:30	21	749	764.3	50	variable wind direction	1				No Significant Clouds	10.0 and more	10
																					1900-09-15	15.09.2020	23	23:00	1	15.09.2020 23:00	21	749	764.3	50	Wind blowing from the east-southeast	1				No Significant Clouds	10.0 and more	10
																					1900-09-15	15.09.2020	22.5	22:30	1	15.09.2020 22:30	20	749	764.3	56	variable wind direction	1				No Significant Clouds	10.0 and more	11
																					1900-09-15	15.09.2020	22	22:00	1	15.09.2020 22:00	20	749	764.3	56	Wind blowing from the west-southwest	2				No Significant Clouds	10.0 and more	11
																					1900-09-15	15.09.2020	21.5	21:30	1	15.09.2020 21:30	23	749.1	764.3	47	Wind blowing from the south	1				No Significant Clouds	10.0 and more	11
																					1900-09-15	15.09.2020	21	21:00	1	15.09.2020 21:00	24	749.2	764.3	44	Calm, no wind	0				No Significant Clouds	10.0 and more	11
																					1900-09-15	15.09.2020	20	20:00	1	15.09.2020 20:00	26	748.5	763.5	37	Wind blowing from the north	2				No Significant Clouds	10.0 and more	10
																					1900-09-15	15.09.2020	19	19:00	1	15.09.2020 19:00	28	748.6	763.5	32	Wind blowing from the west-northwest	2				No Significant Clouds	10.0 and more	10
																					1900-09-15	15.09.2020	18.5	18:30	1	15.09.2020 18:30	30	748.7	763.5	29	Wind blowing from the west-southwest	2				No Significant Clouds	10.0 and more	10
																					1900-09-15	15.09.2020	18	18:00	1	15.09.2020 18:00	32	748.8	763.5	26	Wind blowing from the west-southwest	3				No Significant Clouds	10.0 and more	10
																					1900-09-15	15.09.2020	17.5	17:30	1	15.09.2020 17:30	33	748.8	763.5	24	Wind blowing from the west-southwest	3				No Significant Clouds	10.0 and more	10
																					1900-09-15	15.09.2020	17	17:00	1	15.09.2020 17:00	33	748.8	763.5	24	Wind blowing from the west	3				No Significant Clouds	10.0 and more	10
																					1900-09-15	15.09.2020	16.5	16:30	1	15.09.2020 16:30	33	748.8	763.5	24	variable wind direction	3				No Significant Clouds	10.0 and more	10
																					1900-09-15	15.09.2020	16	16:00	1	15.09.2020 16:00	33	748.8	763.5	24	variable wind direction	2				No Significant Clouds	10.0 and more	10
																					1900-09-15	15.09.2020	15.5	15:30	1	15.09.2020 15:30	32	748.8	763.5	26	Wind blowing from the south-southeast	4				No Significant Clouds	10.0 and more	10
																					1900-09-15	15.09.2020	15	15:00	1	15.09.2020 15:00	33	748.8	763.5	23	Wind blowing from the south-southwest	3				No Significant Clouds	10.0 and more	9
																					1900-09-15	15.09.2020	14.5	14:30	1	15.09.2020 14:30	33	749.6	764.3	24	Wind blowing from the south	3				No Significant Clouds	10.0 and more	10
																					1900-09-15	15.09.2020	14	14:00	1	15.09.2020 14:00	32	749.6	764.3	26	Wind blowing from the south	3				No Significant Clouds	10.0 and more	10
																					1900-09-15	15.09.2020	13.5	13:30	1	15.09.2020 13:30	32	749.6	764.3	26	variable wind direction	2				No Significant Clouds	10.0 and more	10
																					1900-09-15	15.09.2020	13	13:00	1	15.09.2020 13:00	31	749.5	764.3	27	variable wind direction	3				No Significant Clouds	10.0 and more	10
																					1900-09-15	15.09.2020	12.5	12:30	1	15.09.2020 12:30	31	750.2	765	27	Wind blowing from the south-southeast	2				No Significant Clouds	10.0 and more	10
																					1900-09-15	15.09.2020	12	12:00	1	15.09.2020 12:00	30	750.1	765	29	variable wind direction	2				No Significant Clouds	10.0 and more	10
																					1900-09-15	15.09.2020	11.5	11:30	1	15.09.2020 11:30	30	750.1	765	29	variable wind direction	2				No Significant Clouds	10.0 and more	10
																					1900-09-15	15.09.2020	11	11:00	1	15.09.2020 11:00	29	750.9	765.8	31	variable wind direction	2				No Significant Clouds	10.0 and more	10
																					1900-09-15	15.09.2020	10.5	10:30	1	15.09.2020 10:30	28	750.8	765.8	32	Wind blowing from the south-west	3				No Significant Clouds	10.0 and more	10
																					1900-09-15	15.09.2020	10	10:00	1	15.09.2020 10:00	28	750.8	765.8	32	Wind blowing from the south-southwest	4				No Significant Clouds	10.0 and more	10
																					1900-09-15	15.09.2020	9.5	09:30	1	15.09.2020 09:30	26	750.7	765.8	39	Wind blowing from the south-southeast	3				No Significant Clouds	10.0 and more	11
																					1900-09-15	15.09.2020	9	09:00	1	15.09.2020 09:00	24	750.6	765.8	44	Wind blowing from the south-southeast	3				No Significant Clouds	10.0 and more	11
																					1900-09-15	15.09.2020	8.5	08:30	1	15.09.2020 08:30	22	749.7	765	50	Wind blowing from the south-east	3				No Significant Clouds	10.0 and more	11
																					1900-09-15	15.09.2020	8	08:00	1	15.09.2020 08:00	19	750.4	765.8	56	Wind blowing from the east-southeast	3				No Significant Clouds	10.0 and more	10
																					1900-09-15	15.09.2020	7.5	07:30	1	15.09.2020 07:30	18	749.5	765	60	Wind blowing from the east	2				No Significant Clouds	10.0 and more	10
																					1900-09-15	15.09.2020	7	07:00	1	15.09.2020 07:00	16	749.4	765	68	Wind blowing from the east	4				No Significant Clouds	10.0 and more	10
																					1900-09-15	15.09.2020	6.5	06:30	1	15.09.2020 06:30	16	749.4	765	63	Wind blowing from the east	3				No Significant Clouds	10.0 and more	9
																					1900-09-15	15.09.2020	6	06:00	1	15.09.2020 06:00	16	749.4	765	63	Wind blowing from the east-northeast	2				No Significant Clouds	10.0 and more	9
																					1900-09-15	15.09.2020	5.5	05:30	1	15.09.2020 05:30	16	749.4	765	63	Wind blowing from the east	3				No Significant Clouds	10.0 and more	9
																					1900-09-15	15.09.2020	5	05:00	1	15.09.2020 05:00	17	749.5	765	59	Wind blowing from the east	3				No Significant Clouds	10.0 and more	9
																					1900-09-15	15.09.2020	4.5	04:30	1	15.09.2020 04:30	17	749.5	765	59	Wind blowing from the east	2				No Significant Clouds	10.0 and more	9
																					1900-09-15	15.09.2020	4	04:00	1	15.09.2020 04:00	18	749.5	765	52	Wind blowing from the east	2				No Significant Clouds	10.0 and more	8
																					1900-09-15	15.09.2020	3.5	03:30	1	15.09.2020 03:30	18	749.5	765	52	Wind blowing from the east	3				No Significant Clouds	10.0 and more	8
																					1900-09-15	15.09.2020	3	03:00	1	15.09.2020 03:00	19	749.6	765	49	Wind blowing from the east-southeast	2				No Significant Clouds	10.0 and more	8
																					1900-09-15	15.09.2020	2.5	02:30	1	15.09.2020 02:30	19	749.6	765	49	Wind blowing from the east-southeast	2				No Significant Clouds	10.0 and more	8
																					1900-09-15	15.09.2020	2	02:00	1	15.09.2020 02:00	19	749.6	765	49	Calm, no wind	0				No Significant Clouds	10.0 and more	8
																					1900-09-15	15.09.2020	1.5	01:30	1	15.09.2020 01:30	20	749.6	765	46	variable wind direction	1				No Significant Clouds	10.0 and more	8
																					1900-09-15	15.09.2020	1	01:00	1	15.09.2020 01:00	20	749.6	765	46	Wind blowing from the south-west	2				No Significant Clouds	10.0 and more	8
																					1900-09-15	15.09.2020	0	00:00	1	15.09.2020 00:00	19	749.6	765	49	Wind blowing from the south-east	1				No Significant Clouds	10.0 and more	8
																					1900-09-14	14.09.2020	23.5	23:30	1	14.09.2020 23:30	20	749	764.3	43	variable wind direction	1				No Significant Clouds	10.0 and more	7
																					1900-09-14	14.09.2020	23	23:00	1	14.09.2020 23:00	21	749	764.3	40	Wind blowing from the east-northeast	1				No Significant Clouds	10.0 and more	7
																					1900-09-14	14.09.2020	22.5	22:30	1	14.09.2020 22:30	20	749	764.3	46	Calm, no wind	0				No Significant Clouds	10.0 and more	8
																					1900-09-14	14.09.2020	22	22:00	1	14.09.2020 22:00	22	749.1	764.3	38	variable wind direction	1				No Significant Clouds	10.0 and more	7
																					1900-09-14	14.09.2020	21.5	21:30	1	14.09.2020 21:30	23	749.1	764.3	36	Wind blowing from the east	2				No Significant Clouds	10.0 and more	7
																					1900-09-14	14.09.2020	21	21:00	1	14.09.2020 21:00	25	749.2	764.3	30	Wind blowing from the east	2				No Significant Clouds	10.0 and more	6
																					1900-09-14	14.09.2020	20.5	20:30	1	14.09.2020 20:30	26	749.3	764.3	30	Wind blowing from the east	2				No Significant Clouds	10.0 and more	7
																					1900-09-14	14.09.2020	20	20:00	1	14.09.2020 20:00	27	749.3	764.3	28	Calm, no wind	0				No Significant Clouds	10.0 and more	7
																					1900-09-14	14.09.2020	19.5	19:30	1	14.09.2020 19:30	29	749.4	764.3	25	Calm, no wind	0				No Significant Clouds	10.0 and more	7
																					1900-09-14	14.09.2020	19	19:00	1	14.09.2020 19:00	31	749.5	764.3	21	Calm, no wind	0				No Significant Clouds	10.0 and more	6
																					1900-09-14	14.09.2020	18.5	18:30	1	14.09.2020 18:30	33	749.6	764.3	18	Wind blowing from the south-west	2				No Significant Clouds	10.0 and more	6
																					1900-09-14	14.09.2020	18	18:00	1	14.09.2020 18:00	34	749.7	764.3	17	Wind blowing from the south	3				No Significant Clouds	10.0 and more	6
																					1900-09-14	14.09.2020	17.5	17:30	1	14.09.2020 17:30	35	749.7	764.3	15	Wind blowing from the south	4				No Significant Clouds	10.0 and more	5
																					1900-09-14	14.09.2020	17	17:00	1	14.09.2020 17:00	35	749.7	764.3	16	Wind blowing from the south-west	3				No Significant Clouds	10.0 and more	6
																					1900-09-14	14.09.2020	16.5	16:30	1	14.09.2020 16:30	36	749.7	764.3	17	Wind blowing from the south-southwest	3				No Significant Clouds	10.0 and more	7
																					1900-09-14	14.09.2020	16	16:00	1	14.09.2020 16:00	36	749.7	764.3	17	Wind blowing from the south-west	4				No Significant Clouds	10.0 and more	7
																					1900-09-14	14.09.2020	15.5	15:30	1	14.09.2020 15:30	35	749.7	764.3	19	Wind blowing from the south	4				No Significant Clouds	10.0 and more	8
																					1900-09-14	14.09.2020	15	15:00	1	14.09.2020 15:00	35	750.4	765	19	Wind blowing from the south	5				No Significant Clouds	10.0 and more	8
																					1900-09-14	14.09.2020	14.5	14:30	1	14.09.2020 14:30	35	750.4	765	19	Wind blowing from the south	5				No Significant Clouds	10.0 and more	8
																					1900-09-14	14.09.2020	14	14:00	1	14.09.2020 14:00	35	750.4	765	20	Wind blowing from the south-southeast	4				No Significant Clouds	10.0 and more	9
																					1900-09-14	14.09.2020	13.5	13:30	1	14.09.2020 13:30	34	751.1	765.8	21	Wind blowing from the south	4				No Significant Clouds	10.0 and more	9
																					1900-09-14	14.09.2020	13	13:00	1	14.09.2020 13:00	34	751.1	765.8	23	Wind blowing from the south	4				No Significant Clouds	10.0 and more	10
																					1900-09-14	14.09.2020	12.5	12:30	1	14.09.2020 12:30	33	751.1	765.8	24	Wind blowing from the south	4				No Significant Clouds	10.0 and more	10
																					1900-09-14	14.09.2020	12	12:00	1	14.09.2020 12:00	32	751.8	766.6	27	Wind blowing from the south-southeast	4				No Significant Clouds	10.0 and more	11
																					1900-09-14	14.09.2020	11.5	11:30	1	14.09.2020 11:30	31	751.8	766.6	33	Wind blowing from the south-east	3				No Significant Clouds	10.0 and more	13
																					1900-09-14	14.09.2020	11	11:00	1	14.09.2020 11:00	30	751.7	766.6	33	Wind blowing from the south-east	3				No Significant Clouds	10.0 and more	12
																					1900-09-14	14.09.2020	10.5	10:30	1	14.09.2020 10:30	29	752.4	767.3	37	Wind blowing from the east-southeast	3				No Significant Clouds	10.0 and more	13
																					1900-09-14	14.09.2020	10	10:00	1	14.09.2020 10:00	27	752.3	767.3	42	Wind blowing from the east-southeast	2				No Significant Clouds	10.0 and more	13
																					1900-09-14	14.09.2020	9.5	09:30	1	14.09.2020 09:30	25	752.2	767.3	44	Wind blowing from the south-east	3				No Significant Clouds	10.0 and more	12
																					1900-09-14	14.09.2020	9	09:00	1	14.09.2020 09:00	24	751.4	766.6	47	Wind blowing from the east-southeast	3				No Significant Clouds	10.0 and more	12
																					1900-09-14	14.09.2020	8.5	08:30	1	14.09.2020 08:30	22	751.3	766.6	53	Wind blowing from the east	3				No Significant Clouds	10.0 and more	12
																					1900-09-14	14.09.2020	8	08:00	1	14.09.2020 08:00	19	751.2	766.6	60	Wind blowing from the east	2				No Significant Clouds	10.0 and more	11
																					1900-09-14	14.09.2020	7.5	07:30	1	14.09.2020 07:30	17	751.1	766.6	64	Wind blowing from the east	3				No Significant Clouds	10.0 and more	10
																					1900-09-14	14.09.2020	7	07:00	1	14.09.2020 07:00	16	751	766.6	63	Wind blowing from the east	3				No Significant Clouds	10.0 and more	9
																					1900-09-14	14.09.2020	6.5	06:30	1	14.09.2020 06:30	15	750.9	766.6	68	Wind blowing from the east-northeast	2				No Significant Clouds	10.0 and more	9
																					1900-09-14	14.09.2020	6	06:00	1	14.09.2020 06:00	15	750.9	766.6	63	Wind blowing from the east	2				No Significant Clouds	10.0 and more	8
																					1900-09-14	14.09.2020	5.5	05:30	1	14.09.2020 05:30	15	750.2	765.8	63	Wind blowing from the east	3				No Significant Clouds	10.0 and more	8
																					1900-09-14	14.09.2020	5	05:00	1	14.09.2020 05:00	16	750.2	765.8	59	Wind blowing from the east	2				No Significant Clouds	10.0 and more	8
																					1900-09-14	14.09.2020	4.5	04:30	1	14.09.2020 04:30	17	751.1	766.6	59	Wind blowing from the east-southeast	2				No Significant Clouds	10.0 and more	9
																					1900-09-14	14.09.2020	4	04:00	1	14.09.2020 04:00	17	751.1	766.6	56	Wind blowing from the east-southeast	2				No Significant Clouds	10.0 and more	8
																					1900-09-14	14.09.2020	3.5	03:30	1	14.09.2020 03:30	17	751.1	766.6	56	Wind blowing from the east-southeast	3				No Significant Clouds	10.0 and more	8
																					1900-09-14	14.09.2020	3	03:00	1	14.09.2020 03:00	17	751.1	766.6	52	Wind blowing from the east	3				No Significant Clouds	10.0 and more	7
																					1900-09-14	14.09.2020	2.5	02:30	1	14.09.2020 02:30	17	751.1	766.6	49	Wind blowing from the east	2				No Significant Clouds	10.0 and more	6
																					1900-09-14	14.09.2020	2	02:00	1	14.09.2020 02:00	18	751.1	766.6	46	Wind blowing from the east	4				No Significant Clouds	10.0 and more	6
																					1900-09-14	14.09.2020	1.5	01:30	1	14.09.2020 01:30	18	751.1	766.6	46	Wind blowing from the east	5				No Significant Clouds	10.0 and more	6
																					1900-09-14	14.09.2020	1	01:00	1	14.09.2020 01:00	18	751.1	766.6	46	Wind blowing from the east	5				No Significant Clouds	10.0 and more	6
																					1900-09-14	14.09.2020	0	00:00	1	14.09.2020 00:00	18	751.8	767.3	46	Wind blowing from the east	4				No Significant Clouds	10.0 and more	6
																					1900-09-13	13.09.2020	23.5	23:30	1	13.09.2020 23:30	19	751.8	767.3	43	Wind blowing from the east	4				No Significant Clouds	10.0 and more	6
																					1900-09-13	13.09.2020	23	23:00	1	13.09.2020 23:00	19	751.8	767.3	40	Wind blowing from the east-northeast	4				No Significant Clouds	10.0 and more	5
																					1900-09-13	13.09.2020	22.5	22:30	1	13.09.2020 22:30	21	752	767.3	35	Wind blowing from the east-northeast	5				No Significant Clouds	10.0 and more	5
																					1900-09-13	13.09.2020	22	22:00	1	13.09.2020 22:00	21	752	767.3	38	Wind blowing from the east-northeast	5				No Significant Clouds	10.0 and more	6
																					1900-09-13	13.09.2020	21.5	21:30	1	13.09.2020 21:30	21	752	767.3	38	Wind blowing from the east-northeast	4				No Significant Clouds	10.0 and more	6
																					1900-09-13	13.09.2020	21	21:00	1	13.09.2020 21:00	22	752	767.3	38	Wind blowing from the east-northeast	4				No Significant Clouds	10.0 and more	7
																					1900-09-13	13.09.2020	20.5	20:30	1	13.09.2020 20:30	23	752.1	767.3	36	Wind blowing from the north-east	3				No Significant Clouds	10.0 and more	7
																					1900-09-13	13.09.2020	20	20:00	1	13.09.2020 20:00	23	752.1	767.3	36	Wind blowing from the east-northeast	3				No Significant Clouds	10.0 and more	7
																					1900-09-13	13.09.2020	19.5	19:30	1	13.09.2020 19:30	25	751.5	766.6	32	Wind blowing from the east-northeast	2				No Significant Clouds	10.0 and more	7
																					1900-09-13	13.09.2020	19	19:00	1	13.09.2020 19:00	26	751.5	766.6	30	Wind blowing from the east	2				No Significant Clouds	10.0 and more	7
																					1900-09-13	13.09.2020	18.5	18:30	1	13.09.2020 18:30	27	751.6	766.6	28	Wind blowing from the east	2				No Significant Clouds	10.0 and more	7
																					1900-09-13	13.09.2020	18	18:00	1	13.09.2020 18:00	29	751.7	766.6	25	Wind blowing from the east	3				No Significant Clouds	10.0 and more	7
																					1900-09-13	13.09.2020	17.5	17:30	1	13.09.2020 17:30	30	751.7	766.6	24	Wind blowing from the east	4				No Significant Clouds	10.0 and more	7
																					1900-09-13	13.09.2020	17	17:00	1	13.09.2020 17:00	30	752.4	767.3	24	Wind blowing from the east-southeast	3				No Significant Clouds	10.0 and more	7
																					1900-09-13	13.09.2020	16.5	16:30	1	13.09.2020 16:30	30	752.4	767.3	24	Wind blowing from the east	4				No Significant Clouds	10.0 and more	7
																					1900-09-13	13.09.2020	16	16:00	1	13.09.2020 16:00	30	752.4	767.3	24	Wind blowing from the east	3				No Significant Clouds	10.0 and more	7
																					1900-09-13	13.09.2020	15.5	15:30	1	13.09.2020 15:30	30	752.4	767.3	24	Wind blowing from the east	4				No Significant Clouds	10.0 and more	7
																					1900-09-13	13.09.2020	15	15:00	1	13.09.2020 15:00	30	752.4	767.3	24	Wind blowing from the east-northeast	3				No Significant Clouds	10.0 and more	7
																					1900-09-13	13.09.2020	14.5	14:30	1	13.09.2020 14:30	29	753.1	768.1	25	variable wind direction	2				No Significant Clouds	10.0 and more	7
																					1900-09-13	13.09.2020	14	14:00	1	13.09.2020 14:00	29	753.1	768.1	25	Wind blowing from the east	3				No Significant Clouds	10.0 and more	7
																					1900-09-13	13.09.2020	13.5	13:30	1	13.09.2020 13:30	28	753.1	768.1	25	Wind blowing from the east	2				No Significant Clouds	10.0 and more	6
																					1900-09-13	13.09.2020	13	13:00	1	13.09.2020 13:00	29	753.1	768.1	25	variable wind direction	2				No Significant Clouds	10.0 and more	7
																					1900-09-13	13.09.2020	12.5	12:30	1	13.09.2020 12:30	27	753.8	768.9	28	Wind blowing from the east-northeast	3				No Significant Clouds	10.0 and more	7
																					1900-09-13	13.09.2020	12	12:00	1	13.09.2020 12:00	26	753.8	768.9	30	Wind blowing from the east	3				No Significant Clouds	10.0 and more	7
																					1900-09-13	13.09.2020	11.5	11:30	1	13.09.2020 11:30	25	753.7	768.9	34	Wind blowing from the east-southeast	2				No Significant Clouds	10.0 and more	8
																					1900-09-13	13.09.2020	11	11:00	1	13.09.2020 11:00	25	753.7	768.9	36	Wind blowing from the east-southeast	3				No Significant Clouds	10.0 and more	9
																					1900-09-13	13.09.2020	10.5	10:30	1	13.09.2020 10:30	24	754.4	769.6	39	variable wind direction	2				No Significant Clouds	10.0 and more	9
																					1900-09-13	13.09.2020	10	10:00	1	13.09.2020 10:00	22	754.3	769.6	44	variable wind direction	2				No Significant Clouds	10.0 and more	9
																					1900-09-13	13.09.2020	9.5	09:30	1	13.09.2020 09:30	20	753.5	768.9	49	Wind blowing from the south-east	2				No Significant Clouds	10.0 and more	9
																					1900-09-13	13.09.2020	9	09:00	1	13.09.2020 09:00	18	753.4	768.9	56	Wind blowing from the south-east	2				No Significant Clouds	10.0 and more	9
																					1900-09-13	13.09.2020	8.5	08:30	1	13.09.2020 08:30	16	753.3	768.9	63	Wind blowing from the east	2				No Significant Clouds	10.0 and more	9
																					1900-09-13	13.09.2020	8	08:00	1	13.09.2020 08:00	14	753.1	768.9	67	Wind blowing from the east	3				No Significant Clouds	10.0 and more	8
																					1900-09-13	13.09.2020	7.5	07:30	1	13.09.2020 07:30	12	753	768.9	77	Wind blowing from the east	2				No Significant Clouds	10.0 and more	8
																					1900-09-13	13.09.2020	7	07:00	1	13.09.2020 07:00	11	753	768.9	77	Wind blowing from the east	2				No Significant Clouds	10.0 and more	7
																					1900-09-13	13.09.2020	6.5	06:30	1	13.09.2020 06:30	10	752.1	768.1	76	Wind blowing from the east	2				No Significant Clouds	10.0 and more	6
																					1900-09-13	13.09.2020	6	06:00	1	13.09.2020 06:00	11	752.2	768.1	77	Wind blowing from the east	2				No Significant Clouds	10.0 and more	7
																					1900-09-13	13.09.2020	5.5	05:30	1	13.09.2020 05:30	11	752.2	768.1	77	Wind blowing from the east	2				No Significant Clouds	10.0 and more	7
																					1900-09-13	13.09.2020	5	05:00	1	13.09.2020 05:00	11	752.2	768.1	77	Wind blowing from the east	2				No Significant Clouds	10.0 and more	7
																					1900-09-13	13.09.2020	4.5	04:30	1	13.09.2020 04:30	12	752.3	768.1	72	Wind blowing from the east	2				No Significant Clouds	10.0 and more	7
																					1900-09-13	13.09.2020	4	04:00	1	13.09.2020 04:00	12	752.3	768.1	72	Wind blowing from the east	2				No Significant Clouds	10.0 and more	7
																					1900-09-13	13.09.2020	3.5	03:30	1	13.09.2020 03:30	12	752.3	768.1	72	Wind blowing from the east	2				No Significant Clouds	10.0 and more	7
																					1900-09-13	13.09.2020	3	03:00	1	13.09.2020 03:00	13	752.3	768.1	67	Wind blowing from the south-east	2				No Significant Clouds	10.0 and more	7
																					1900-09-13	13.09.2020	2.5	02:30	1	13.09.2020 02:30	14	752.4	768.1	63	Wind blowing from the east-northeast	1				No Significant Clouds	10.0 and more	7
																					1900-09-13	13.09.2020	2	02:00	1	13.09.2020 02:00	14	752.4	768.1	67	variable wind direction	1				No Significant Clouds	10.0 and more	8
																					1900-09-13	13.09.2020	1.5	01:30	1	13.09.2020 01:30	14	752.4	768.1	63	Wind blowing from the east	2				No Significant Clouds	10.0 and more	7
																					1900-09-13	13.09.2020	1	01:00	1	13.09.2020 01:00	15	752.4	768.1	63	variable wind direction	1				No Significant Clouds	10.0 and more	8
																					1900-09-13	13.09.2020	0.5	00:30	1	13.09.2020 00:30	15	752.4	768.1	63	Wind blowing from the east	3				No Significant Clouds	10.0 and more	8
																					1900-09-13	13.09.2020	0	00:00	1	13.09.2020 00:00	15	752.4	768.1	59	Wind blowing from the east	1				No Significant Clouds	10.0 and more	7
																					1900-09-12	12.09.2020	23.5	23:30	1	12.09.2020 23:30	16	752.5	768.1	59	Wind blowing from the north-northeast	3				No Significant Clouds	10.0 and more	8
																					1900-09-12	12.09.2020	23	23:00	1	12.09.2020 23:00	17	752.5	768.1	56	Wind blowing from the east-northeast	2				No Significant Clouds	10.0 and more	8
																					1900-09-12	12.09.2020	22.5	22:30	1	12.09.2020 22:30	16	751.7	767.3	59	Wind blowing from the east	2				No Significant Clouds	10.0 and more	8
																					1900-09-12	12.09.2020	22	22:00	1	12.09.2020 22:00	17	751.7	767.3	56	Wind blowing from the east-northeast	3				No Significant Clouds	10.0 and more	8
																					1900-09-12	12.09.2020	21.5	21:30	1	12.09.2020 21:30	18	751.8	767.3	52	Wind blowing from the east-northeast	4				No Significant Clouds	10.0 and more	8
																					1900-09-12	12.09.2020	21	21:00	1	12.09.2020 21:00	19	751.8	767.3	49	Wind blowing from the north-east	2				No Significant Clouds	10.0 and more	8
																					1900-09-12	12.09.2020	20.5	20:30	1	12.09.2020 20:30	20	751.9	767.3	46	Wind blowing from the north-east	2				No Significant Clouds	10.0 and more	8
																					1900-09-12	12.09.2020	20	20:00	1	12.09.2020 20:00	21	751.3	766.6	43	Wind blowing from the north-northeast	2				No Significant Clouds	10.0 and more	8
																					1900-09-12	12.09.2020	19.5	19:30	1	12.09.2020 19:30	22	751.3	766.6	38	Wind blowing from the north	2				No Significant Clouds	10.0 and more	7
																					1900-09-12	12.09.2020	19	19:00	1	12.09.2020 19:00	24	751.4	766.6	34	Wind blowing from the north-west	3				No Significant Clouds	10.0 and more	7
																					1900-09-12	12.09.2020	18.5	18:30	1	12.09.2020 18:30	25	750.7	765.8	30	Wind blowing from the west-northwest	2				No Significant Clouds	10.0 and more	6
																					1900-09-12	12.09.2020	18	18:00	1	12.09.2020 18:00	26	750.7	765.8	28	Wind blowing from the north-west	2				No Significant Clouds	10.0 and more	6
																					1900-09-12	12.09.2020	17.5	17:30	1	12.09.2020 17:30	27	750.8	765.8	26	Wind blowing from the north-northwest	2				No Significant Clouds	10.0 and more	6
																					1900-09-12	12.09.2020	17	17:00	1	12.09.2020 17:00	27	750.8	765.8	26	Wind blowing from the north-west	3				No Significant Clouds	10.0 and more	6
																					1900-09-12	12.09.2020	16.5	16:30	1	12.09.2020 16:30	27	750.8	765.8	26	Wind blowing from the north-west	3				No Significant Clouds	10.0 and more	6
																					1900-09-12	12.09.2020	16	16:00	1	12.09.2020 16:00	28	750.8	765.8	23	Wind blowing from the west-northwest	4				No Significant Clouds	10.0 and more	5
																					1900-09-12	12.09.2020	15.5	15:30	1	12.09.2020 15:30	28	750.8	765.8	25	Wind blowing from the north-northwest	4				No Significant Clouds	10.0 and more	6
																					1900-09-12	12.09.2020	15	15:00	1	12.09.2020 15:00	27	750.8	765.8	28	Wind blowing from the north-west	4				No Significant Clouds	10.0 and more	7
																					1900-09-12	12.09.2020	14.5	14:30	1	12.09.2020 14:30	27	750.8	765.8	28	Wind blowing from the north-northwest	3				No Significant Clouds	10.0 and more	7
																					1900-09-12	12.09.2020	14	14:00	1	12.09.2020 14:00	27	750.8	765.8	30	variable wind direction	2				No Significant Clouds	10.0 and more	8
																					1900-09-12	12.09.2020	13.5	13:30	1	12.09.2020 13:30	27	750.8	765.8	34	variable wind direction	2				No Significant Clouds	10.0 and more	10
																					1900-09-12	12.09.2020	13	13:00	1	12.09.2020 13:00	26	750.7	765.8	37	variable wind direction	2				No Significant Clouds	10.0 and more	10
																					1900-09-12	12.09.2020	12.5	12:30	1	12.09.2020 12:30	26	750.7	765.8	39	Wind blowing from the north	3				No Significant Clouds	10.0 and more	11
																					1900-09-12	12.09.2020	12	12:00	1	12.09.2020 12:00	25	750.7	765.8	44	Wind blowing from the north-northwest	3				No Significant Clouds	10.0 and more	12
																					1900-09-12	12.09.2020	11.5	11:30	1	12.09.2020 11:30	24	750.6	765.8	50	Wind blowing from the north-northwest	3				No Significant Clouds	10.0 and more	13
																					1900-09-12	12.09.2020	11	11:00	1	12.09.2020 11:00	24	750.6	765.8	54	variable wind direction	1				No Significant Clouds	10.0 and more	14
																					1900-09-12	12.09.2020	10.5	10:30	1	12.09.2020 10:30	23	750.6	765.8	53	variable wind direction	1				No Significant Clouds	10.0 and more	13
																					1900-09-12	12.09.2020	10	10:00	1	12.09.2020 10:00	21	750.5	765.8	60	variable wind direction	1				No Significant Clouds	10.0 and more	13
																					1900-09-12	12.09.2020	9.5	09:30	1	12.09.2020 09:30	20	750.4	765.8	64	Calm, no wind	0				No Significant Clouds	10.0 and more	13
																					1900-09-12	12.09.2020	9	09:00	1	12.09.2020 09:00	18	750.3	765.8	73	variable wind direction	1				No Significant Clouds	10.0 and more	13
																					1900-09-12	12.09.2020	8.5	08:30	1	12.09.2020 08:30	16	749.4	765	77	variable wind direction	1				No Significant Clouds	10.0 and more	12
																					1900-09-12	12.09.2020	8	08:00	1	12.09.2020 08:00	14	749.3	765	82	variable wind direction	1				No Significant Clouds	10.0 and more	11
																					1900-09-12	12.09.2020	7.5	07:30	1	12.09.2020 07:30	13	748.6	764.3	82	Calm, no wind	0				No Significant Clouds	10.0 and more	10
																					1900-09-12	12.09.2020	7	07:00	1	12.09.2020 07:00	12	748.5	764.3	88	Calm, no wind	0				No Significant Clouds	10.0 and more	10
																					1900-09-12	12.09.2020	6.5	06:30	1	12.09.2020 06:30	11	748.5	764.3	88	Calm, no wind	0				No Significant Clouds	10.0 and more	9
																					1900-09-12	12.09.2020	6	06:00	1	12.09.2020 06:00	11	747.7	763.5	88	Calm, no wind	0				No Significant Clouds	10.0 and more	9
																					1900-09-12	12.09.2020	5.5	05:30	1	12.09.2020 05:30	12	747.7	763.5	88	Wind blowing from the south	2				No Significant Clouds	10.0 and more	10
																					1900-09-12	12.09.2020	5	05:00	1	12.09.2020 05:00	12	747.7	763.5	82	Calm, no wind	0				No Significant Clouds	10.0 and more	9
																					1900-09-12	12.09.2020	4.5	04:30	1	12.09.2020 04:30	13	747.8	763.5	82	Wind blowing from the east	2				No Significant Clouds	10.0 and more	10
																					1900-09-12	12.09.2020	4	04:00	1	12.09.2020 04:00	14	747.9	763.5	82	Calm, no wind	0				No Significant Clouds	10.0 and more	11
																					1900-09-12	12.09.2020	3.5	03:30	1	12.09.2020 03:30	14	747.9	763.5	82	Wind blowing from the south-southwest	1				No Significant Clouds	10.0 and more	11
																					1900-09-12	12.09.2020	3	03:00	1	12.09.2020 03:00	14	747.9	763.5	82	Wind blowing from the south-southwest	2				No Significant Clouds	10.0 and more	11
																					1900-09-12	12.09.2020	2.5	02:30	1	12.09.2020 02:30	15	747.2	762.8	77	variable wind direction	1				No Significant Clouds	10.0 and more	11
																					1900-09-12	12.09.2020	2	02:00	1	12.09.2020 02:00	15	747.2	762.8	82	Wind blowing from the west	1				No Significant Clouds	10.0 and more	12
																					1900-09-12	12.09.2020	1.5	01:30	1	12.09.2020 01:30	15	747.2	762.8	82	Wind blowing from the west	1				No Significant Clouds	10.0 and more	12
																					1900-09-12	12.09.2020	1	01:00	1	12.09.2020 01:00	15	747.2	762.8	77	Wind blowing from the west-northwest	1				No Significant Clouds	10.0 and more	11
																					1900-09-12	12.09.2020	0	00:00	1	12.09.2020 00:00	16	747.3	762.8	72	Wind blowing from the west	2				No Significant Clouds	10.0 and more	11
																					1900-09-11	11.09.2020	23.5	23:30	1	11.09.2020 23:30	16	747.3	762.8	72	Wind blowing from the north-west	1				No Significant Clouds	10.0 and more	11
																					1900-09-11	11.09.2020	23	23:00	1	11.09.2020 23:00	17	747.3	762.8	68	variable wind direction	1				No Significant Clouds	10.0 and more	11
																					1900-09-11	11.09.2020	22.5	22:30	1	11.09.2020 22:30	18	747.4	762.8	64	variable wind direction	1				No Significant Clouds	10.0 and more	11
																					1900-09-11	11.09.2020	22	22:00	1	11.09.2020 22:00	18	747.4	762.8	64	Wind blowing from the north-west	3				No Significant Clouds	10.0 and more	11
																					1900-09-11	11.09.2020	21.5	21:30	1	11.09.2020 21:30	20	746.7	762	53	Calm, no wind	0				No Significant Clouds	10.0 and more	10
																					1900-09-11	11.09.2020	21	21:00	1	11.09.2020 21:00	21	746.8	762	50	Calm, no wind	0				No Significant Clouds	10.0 and more	10
																					1900-09-11	11.09.2020	20.5	20:30	1	11.09.2020 20:30	23	746.9	762	47	Wind blowing from the north-east	2				No Significant Clouds	10.0 and more	11
																					1900-09-11	11.09.2020	20	20:00	1	11.09.2020 20:00	24	746.9	762	41	Wind blowing from the north-northeast	2				No Significant Clouds	10.0 and more	10
																					1900-09-11	11.09.2020	19.5	19:30	1	11.09.2020 19:30	24	746.9	762	41	Wind blowing from the north	2				No Significant Clouds	10.0 and more	10
																					1900-09-11	11.09.2020	19	19:00	1	11.09.2020 19:00	26	747	762	34	Wind blowing from the north	2				No Significant Clouds	10.0 and more	9
																					1900-09-11	11.09.2020	18.5	18:30	1	11.09.2020 18:30	26	747	762	37	Wind blowing from the north	2				No Significant Clouds	10.0 and more	10
																					1900-09-11	11.09.2020	18	18:00	1	11.09.2020 18:00	27	747.1	762	34	variable wind direction	2				No Significant Clouds	10.0 and more	10
																					1900-09-11	11.09.2020	17.5	17:30	1	11.09.2020 17:30	28	747.1	762	32	Wind blowing from the west	2				No Significant Clouds	10.0 and more	10
																					1900-09-11	11.09.2020	17	17:00	1	11.09.2020 17:00	28	747.1	762	30	Wind blowing from the west-northwest	3				No Significant Clouds	10.0 and more	9
																					1900-09-11	11.09.2020	16.5	16:30	1	11.09.2020 16:30	29	747.2	762	31	Wind blowing from the west-northwest	3				No Significant Clouds	10.0 and more	10
																					1900-09-11	11.09.2020	16	16:00	1	11.09.2020 16:00	29	747.2	762	31	Wind blowing from the west	2				No Significant Clouds	10.0 and more	10
																					1900-09-11	11.09.2020	15.5	15:30	1	11.09.2020 15:30	28	747.1	762	32	Wind blowing from the west-northwest	2				No Significant Clouds	10.0 and more	10
																					1900-09-11	11.09.2020	15	15:00	1	11.09.2020 15:00	29	747.2	762	33	Wind blowing from the west	4				No Significant Clouds	10.0 and more	11
																					1900-09-11	11.09.2020	14.5	14:30	1	11.09.2020 14:30	29	747.2	762	33	variable wind direction	4				No Significant Clouds	10.0 and more	11
																					1900-09-11	11.09.2020	14	14:00	1	11.09.2020 14:00	29	747.2	762	33	variable wind direction	3				No Significant Clouds	10.0 and more	11
																					1900-09-11	11.09.2020	13.5	13:30	1	11.09.2020 13:30	28	747.1	762	35	variable wind direction	2				No Significant Clouds	10.0 and more	11
																					1900-09-11	11.09.2020	13	13:00	1	11.09.2020 13:00	27	747.8	762.8	34	Wind blowing from the west-northwest	3				No Significant Clouds	10.0 and more	10
																					1900-09-11	11.09.2020	12.5	12:30	1	11.09.2020 12:30	27	747.8	762.8	37	variable wind direction	2				No Significant Clouds	10.0 and more	11
																					1900-09-11	11.09.2020	12	12:00	1	11.09.2020 12:00	26	747.8	762.8	45	variable wind direction	1				No Significant Clouds	10.0 and more	13
																					1900-09-11	11.09.2020	11.5	11:30	1	11.09.2020 11:30	25	747.7	762.8	44	Wind blowing from the south-southeast	2				No Significant Clouds	10.0 and more	12
																					1900-09-11	11.09.2020	11	11:00	1	11.09.2020 11:00	26	747.8	762.8	48	variable wind direction	2				No Significant Clouds	10.0 and more	14
																					1900-09-11	11.09.2020	10.5	10:30	1	11.09.2020 10:30	25	747.7	762.8	51	variable wind direction	1				No Significant Clouds	10.0 and more	14
																					1900-09-11	11.09.2020	10	10:00	1	11.09.2020 10:00	24	747.7	762.8	57	variable wind direction	1				No Significant Clouds	10.0 and more	15
																					1900-09-11	11.09.2020	9.5	09:30	1	11.09.2020 09:30	23	747.6	762.8	61	Calm, no wind	0				No Significant Clouds	10.0 and more	15
																					1900-09-11	11.09.2020	9	09:00	1	11.09.2020 09:00	21	747.5	762.8	64	variable wind direction	1				No Significant Clouds	10.0 and more	14
																					1900-09-11	11.09.2020	8.5	08:30	1	11.09.2020 08:30	20	747.5	762.8	69	variable wind direction	1				No Significant Clouds	10.0 and more	14
																					1900-09-11	11.09.2020	8	08:00	1	11.09.2020 08:00	17	747.3	762.8	83	variable wind direction	1				No Significant Clouds	10.0 and more	14
																					1900-09-11	11.09.2020	7.5	07:30	1	11.09.2020 07:30	15	747.2	762.8	82	Wind blowing from the east	1				No Significant Clouds	10.0 and more	12
																					1900-09-11	11.09.2020	7	07:00	1	11.09.2020 07:00	14	747.2	762.8	82	Wind blowing from the east	1				No Significant Clouds	10.0 and more	11
																					1900-09-11	11.09.2020	6.5	06:30	1	11.09.2020 06:30	13	746.3	762	88	Calm, no wind	0				No Significant Clouds	10.0 and more	11
																					1900-09-11	11.09.2020	6	06:00	1	11.09.2020 06:00	13	746.3	762	88	Calm, no wind	0				No Significant Clouds	10.0 and more	11
																					1900-09-11	11.09.2020	5.5	05:30	1	11.09.2020 05:30	13	746.3	762	94	Calm, no wind	0				No Significant Clouds	10.0 and more	12
																					1900-09-11	11.09.2020	5	05:00	1	11.09.2020 05:00	13	746.3	762	88	Calm, no wind	0				No Significant Clouds	10.0 and more	11
																					1900-09-11	11.09.2020	4.5	04:30	1	11.09.2020 04:30	14	746.4	762	88	Calm, no wind	0				No Significant Clouds	10.0 and more	12
																					1900-09-11	11.09.2020	4	04:00	1	11.09.2020 04:00	14	746.4	762	82	Calm, no wind	0				No Significant Clouds	10.0 and more	11
																					1900-09-11	11.09.2020	3.5	03:30	1	11.09.2020 03:30	14	746.4	762	88	Calm, no wind	0				No Significant Clouds	10.0 and more	12
																					1900-09-11	11.09.2020	3	03:00	1	11.09.2020 03:00	15	747.2	762.8	82	Wind blowing from the south-southeast	1				No Significant Clouds	10.0 and more	12
																					1900-09-11	11.09.2020	2.5	02:30	1	11.09.2020 02:30	16	747.3	762.8	77	Calm, no wind	0				No Significant Clouds	10.0 and more	12
																					1900-09-11	11.09.2020	2	02:00	1	11.09.2020 02:00	17	747.3	762.8	77	variable wind direction	1				No Significant Clouds	10.0 and more	13
																					1900-09-11	11.09.2020	1.5	01:30	1	11.09.2020 01:30	17	747.3	762.8	73	Wind blowing from the east-northeast	1				No Significant Clouds	10.0 and more	12
																					1900-09-11	11.09.2020	1	01:00	1	11.09.2020 01:00	18	747.4	762.8	73	Wind blowing from the east-northeast	2				No Significant Clouds	10.0 and more	13
																					1900-09-11	11.09.2020	0.5	00:30	1	11.09.2020 00:30	18	747.4	762.8	73	Wind blowing from the north-east	1				No Significant Clouds	10.0 and more	13
																					1900-09-11	11.09.2020	0	00:00	1	11.09.2020 00:00	18	747.4	762.8	73	Wind blowing from the east-northeast	1				No Significant Clouds	10.0 and more	13
																					1900-09-10	10.09.2020	23.5	23:30	1	10.09.2020 23:30	18	748.1	763.5	68	Wind blowing from the north-east	2				No Significant Clouds	10.0 and more	12
																					1900-09-10	10.09.2020	23	23:00	1	10.09.2020 23:00	19	747.4	762.8	68	variable wind direction	1				No Significant Clouds	10.0 and more	13
																					1900-09-10	10.09.2020	22.5	22:30	1	10.09.2020 22:30	20	747.5	762.8	64	Wind blowing from the north-east	2				No Significant Clouds	10.0 and more	13
																					1900-09-10	10.09.2020	22	22:00	1	10.09.2020 22:00	21	747.5	762.8	60	Wind blowing from the north-northeast	2				No Significant Clouds	10.0 and more	13
																					1900-09-10	10.09.2020	21.5	21:30	1	10.09.2020 21:30	21	747.5	762.8	60	Wind blowing from the north-northeast	3				No Significant Clouds	10.0 and more	13
																					1900-09-10	10.09.2020	21	21:00	1	10.09.2020 21:00	22	747.6	762.8	57	Wind blowing from the north-northeast	3				No Significant Clouds	10.0 and more	13
																					1900-09-10	10.09.2020	20	20:00	1	10.09.2020 20:00	23	747.6	762.8	53	Wind blowing from the north-northeast	2				No Significant Clouds	10.0 and more	13
																					1900-09-10	10.09.2020	19	19:00	1	10.09.2020 19:00	25	747.7	762.8	51	Wind blowing from the north	2				No Significant Clouds	10.0 and more	14
																					1900-09-10	10.09.2020	18.5	18:30	1	10.09.2020 18:30	26	747.8	762.8	48	Wind blowing from the north-northeast	3				No Significant Clouds	10.0 and more	14
																					1900-09-10	10.09.2020	18	18:00	1	10.09.2020 18:00	27	747.8	762.8	45	Wind blowing from the north-northeast	4				No Significant Clouds	10.0 and more	14
																					1900-09-10	10.09.2020	17.5	17:30	1	10.09.2020 17:30	27	747.8	762.8	42	Wind blowing from the north	4				No Significant Clouds	10.0 and more	13
																					1900-09-10	10.09.2020	17	17:00	1	10.09.2020 17:00	27	747.8	762.8	45	Wind blowing from the north	4				No Significant Clouds	10.0 and more	14
																					1900-09-10	10.09.2020	16.5	16:30	1	10.09.2020 16:30	28	747.9	762.8	40	Wind blowing from the north-northwest	3				No Significant Clouds	10.0 and more	13
																					1900-09-10	10.09.2020	16	16:00	1	10.09.2020 16:00	28	748.6	763.5	37	Wind blowing from the north	3				No Significant Clouds	10.0 and more	12
																					1900-09-10	10.09.2020	15.5	15:30	1	10.09.2020 15:30	28	748.6	763.5	40	variable wind direction	2				No Significant Clouds	10.0 and more	13
																					1900-09-10	10.09.2020	15	15:00	1	10.09.2020 15:00	27	748.5	763.5	39	Wind blowing from the north-northeast	3				No Significant Clouds	10.0 and more	12
																					1900-09-10	10.09.2020	14.5	14:30	1	10.09.2020 14:30	29	748.6	763.5	37	variable wind direction	2				No Significant Clouds	10.0 and more	13
																					1900-09-10	10.09.2020	14	14:00	1	10.09.2020 14:00	27	749.3	764.3	42	Wind blowing from the north-northeast	4				No Significant Clouds	10.0 and more	13
																					1900-09-10	10.09.2020	13.5	13:30	1	10.09.2020 13:30	28	749.4	764.3	40	Wind blowing from the north	4				No Significant Clouds	10.0 and more	13
																					1900-09-10	10.09.2020	13	13:00	1	10.09.2020 13:00	27	749.3	764.3	45	variable wind direction	2				No Significant Clouds	10.0 and more	14
																					1900-09-10	10.09.2020	12.5	12:30	1	10.09.2020 12:30	26	750	765	48	variable wind direction	4				Broken clouds (60-90%) 1470 m	10.0 and more	14
																					1900-09-10	10.09.2020	12	12:00	1	10.09.2020 12:00	26	750	765	45	Wind blowing from the north-west	2				Scattered clouds (40-50%) 1440 m, broken clouds (60-90%) 4500 m	10.0 and more	13
																					1900-09-10	10.09.2020	11.5	11:30	1	10.09.2020 11:30	26	750	765	48	Wind blowing from the north-northwest	3				No Significant Clouds	10.0 and more	14
																					1900-09-10	10.09.2020	11	11:00	1	10.09.2020 11:00	25	750.7	765.8	51	Wind blowing from the east-southeast	2				No Significant Clouds	10.0 and more	14
																					1900-09-10	10.09.2020	10.5	10:30	1	10.09.2020 10:30	25	750.7	765.8	47	variable wind direction	1				No Significant Clouds	10.0 and more	13
																					1900-09-10	10.09.2020	10	10:00	1	10.09.2020 10:00	24	750.6	765.8	54	variable wind direction	1				No Significant Clouds	10.0 and more	14
																					1900-09-10	10.09.2020	9.5	09:30	1	10.09.2020 09:30	23	750.6	765.8	53	variable wind direction	1				No Significant Clouds	10.0 and more	13
																					1900-09-10	10.09.2020	9	09:00	1	10.09.2020 09:00	22	750.5	765.8	57	variable wind direction	2				No Significant Clouds	10.0 and more	13
																					1900-09-10	10.09.2020	8.5	08:30	1	10.09.2020 08:30	19	750.4	765.8	68	Wind blowing from the north-east	2				No Significant Clouds	10.0 and more	13
																					1900-09-10	10.09.2020	8	08:00	1	10.09.2020 08:00	18	750.3	765.8	73	Calm, no wind	0				No Significant Clouds	10.0 and more	13
																					1900-09-10	10.09.2020	7.5	07:30	1	10.09.2020 07:30	16	749.4	765	83	variable wind direction	1				No Significant Clouds	10.0 and more	13
																					1900-09-10	10.09.2020	7	07:00	1	10.09.2020 07:00	16	749.4	765	77	Calm, no wind	0				No Significant Clouds	10.0 and more	12
																					1900-09-10	10.09.2020	6.5	06:30	1	10.09.2020 06:30	15	749.4	765	82	Calm, no wind	0				No Significant Clouds	10.0 and more	12
																					1900-09-10	10.09.2020	6	06:00	1	10.09.2020 06:00	15	749.4	765	77	Calm, no wind	0				No Significant Clouds	10.0 and more	11
																					1900-09-10	10.09.2020	5.5	05:30	1	10.09.2020 05:30	15	749.4	765	82	Calm, no wind	0				No Significant Clouds	10.0 and more	12
																					1900-09-10	10.09.2020	5	05:00	1	10.09.2020 05:00	15	749.4	765	82	Calm, no wind	0				No Significant Clouds	10.0 and more	12
																					1900-09-10	10.09.2020	4.5	04:30	1	10.09.2020 04:30	15	750.2	765.8	82	Wind blowing from the north-northeast	1				No Significant Clouds	10.0 and more	12
																					1900-09-10	10.09.2020	4	04:00	1	10.09.2020 04:00	15	750.2	765.8	82	variable wind direction	1				No Significant Clouds	10.0 and more	12
																					1900-09-10	10.09.2020	3.5	03:30	1	10.09.2020 03:30	15	750.2	765.8	77	variable wind direction	2				No Significant Clouds	10.0 and more	11
																					1900-09-10	10.09.2020	3	03:00	1	10.09.2020 03:00	15	750.2	765.8	82	Calm, no wind	0				No Significant Clouds	10.0 and more	12
																					1900-09-10	10.09.2020	2.5	02:30	1	10.09.2020 02:30	16	750.2	765.8	77	Wind blowing from the south-southwest	2				No Significant Clouds	10.0 and more	12
																					1900-09-10	10.09.2020	2	02:00	1	10.09.2020 02:00	16	750.2	765.8	77	Wind blowing from the south-southwest	2				No Significant Clouds	10.0 and more	12
																					1900-09-10	10.09.2020	1.5	01:30	1	10.09.2020 01:30	16	751	766.6	72	Wind blowing from the north-east	2				No Significant Clouds	10.0 and more	11
																					1900-09-10	10.09.2020	1	01:00	1	10.09.2020 01:00	17	751.1	766.6	73	variable wind direction	1				No Significant Clouds	10.0 and more	12
																					1900-09-10	10.09.2020	0.5	00:30	1	10.09.2020 00:30	17	751.1	766.6	73	Wind blowing from the north-northeast	1				No Significant Clouds	10.0 and more	12
																					1900-09-10	10.09.2020	0	00:00	1	10.09.2020 00:00	18	751.1	766.6	68	Wind blowing from the north-northeast	1				No Significant Clouds	10.0 and more	12
																					1900-09-09	09.09.2020	23.5	23:30	1	09.09.2020 23:30	18	751.1	766.6	68	Wind blowing from the north-northeast	1				No Significant Clouds	10.0 and more	12
																					1900-09-09	09.09.2020	23	23:00	1	09.09.2020 23:00	20	751.2	766.6	60	Wind blowing from the north	1				No Significant Clouds	10.0 and more	12
																					1900-09-09	09.09.2020	22.5	22:30	1	09.09.2020 22:30	19	751.2	766.6	64	Wind blowing from the north-east	2				No Significant Clouds	10.0 and more	12
																					1900-09-09	09.09.2020	22	22:00	1	09.09.2020 22:00	19	751.2	766.6	64	variable wind direction	1				No Significant Clouds	10.0 and more	12
																					1900-09-09	09.09.2020	21.5	21:30	1	09.09.2020 21:30	20	751.2	766.6	60	Calm, no wind	0				No Significant Clouds	10.0 and more	12
																					1900-09-09	09.09.2020	21	21:00	1	09.09.2020 21:00	21	751.3	766.6	57	variable wind direction	2				No Significant Clouds	10.0 and more	12
																					1900-09-09	09.09.2020	20	20:00	1	09.09.2020 20:00	23	750.6	765.8	50	Wind blowing from the north	3				No Significant Clouds	10.0 and more	12
																					1900-09-09	09.09.2020	19	19:00	1	09.09.2020 19:00	25	750.7	765.8	44	Wind blowing from the north	4				No Significant Clouds	10.0 and more	12
																					1900-09-09	09.09.2020	18.5	18:30	1	09.09.2020 18:30	26	750.7	765.8	39	Wind blowing from the north	3				No Significant Clouds	10.0 and more	11
																					1900-09-09	09.09.2020	18	18:00	1	09.09.2020 18:00	28	750.8	765.8	28	Wind blowing from the north	2				No Significant Clouds	10.0 and more	8
																					1900-09-09	09.09.2020	17.5	17:30	1	09.09.2020 17:30	29	750.9	765.8	27	Wind blowing from the north-west	3				No Significant Clouds	10.0 and more	8
																					1900-09-09	09.09.2020	17	17:00	1	09.09.2020 17:00	29	750.9	765.8	25	variable wind direction	1				No Significant Clouds	10.0 and more	7
																					1900-09-09	09.09.2020	16.5	16:30	1	09.09.2020 16:30	29	750.9	765.8	23	Wind blowing from the north	3				No Significant Clouds	10.0 and more	6
																					1900-09-09	09.09.2020	16	16:00	1	09.09.2020 16:00	29	750.9	765.8	23	Wind blowing from the north-northwest	3				No Significant Clouds	10.0 and more	6
																					1900-09-09	09.09.2020	15.5	15:30	1	09.09.2020 15:30	29	750.9	765.8	20	Wind blowing from the north	3				No Significant Clouds	10.0 and more	4
																					1900-09-09	09.09.2020	15	15:00	1	09.09.2020 15:00	29	751.7	766.6	20	Wind blowing from the north-northeast	3				No Significant Clouds	10.0 and more	4
																					1900-09-09	09.09.2020	14.5	14:30	1	09.09.2020 14:30	28	751.6	766.6	21	Wind blowing from the north-northwest	3				No Significant Clouds	10.0 and more	4
																					1900-09-09	09.09.2020	14	14:00	1	09.09.2020 14:00	28	751.6	766.6	25	variable wind direction	2				No Significant Clouds	10.0 and more	6
																					1900-09-09	09.09.2020	13.5	13:30	1	09.09.2020 13:30	28	752.3	767.3	25	variable wind direction	2				No Significant Clouds	10.0 and more	6
																					1900-09-09	09.09.2020	13	13:00	1	09.09.2020 13:00	27	752.3	767.3	26	Wind blowing from the east	2				No Significant Clouds	10.0 and more	6
																					1900-09-09	09.09.2020	12.5	12:30	1	09.09.2020 12:30	27	752.3	767.3	26	variable wind direction	2				No Significant Clouds	10.0 and more	6
																					1900-09-09	09.09.2020	12	12:00	1	09.09.2020 12:00	26	753	768.1	28	variable wind direction	1				No Significant Clouds	10.0 and more	6
																					1900-09-09	09.09.2020	11.5	11:30	1	09.09.2020 11:30	26	753	768.1	28	variable wind direction	2				No Significant Clouds	10.0 and more	6
																					1900-09-09	09.09.2020	11	11:00	1	09.09.2020 11:00	26	753	768.1	32	variable wind direction	2				No Significant Clouds	10.0 and more	8
																					1900-09-09	09.09.2020	10.5	10:30	1	09.09.2020 10:30	24	752.9	768.1	34	Wind blowing from the east-southeast	2				No Significant Clouds	10.0 and more	7
																					1900-09-09	09.09.2020	10	10:00	1	09.09.2020 10:00	22	752.8	768.1	41	Wind blowing from the east	2				No Significant Clouds	10.0 and more	8
																					1900-09-09	09.09.2020	9.5	09:30	1	09.09.2020 09:30	20	753.5	768.9	43	Wind blowing from the east-southeast	2				No Significant Clouds	10.0 and more	7
																					1900-09-09	09.09.2020	9	09:00	1	09.09.2020 09:00	19	752.6	768.1	46	Wind blowing from the east	2				No Significant Clouds	10.0 and more	7
																					1900-09-09	09.09.2020	8.5	08:30	1	09.09.2020 08:30	17	752.5	768.1	56	Wind blowing from the east	2				No Significant Clouds	10.0 and more	8
																					1900-09-09	09.09.2020	8	08:00	1	09.09.2020 08:00	15	752.4	768.1	68	variable wind direction	1				No Significant Clouds	10.0 and more	9
																					1900-09-09	09.09.2020	7.5	07:30	1	09.09.2020 07:30	13	752.3	768.1	72	Wind blowing from the east-northeast	2				No Significant Clouds	10.0 and more	8
																					1900-09-09	09.09.2020	7	07:00	1	09.09.2020 07:00	12	752.3	768.1	72	Wind blowing from the east	2				No Significant Clouds	10.0 and more	7
																					1900-09-09	09.09.2020	6.5	06:30	1	09.09.2020 06:30	11	752.2	768.1	72	Wind blowing from the east	1				No Significant Clouds	10.0 and more	6
																					1900-09-09	09.09.2020	6	06:00	1	09.09.2020 06:00	11	752.2	768.1	77	Calm, no wind	0				No Significant Clouds	10.0 and more	7
																					1900-09-09	09.09.2020	5.5	05:30	1	09.09.2020 05:30	11	752.2	768.1	72	Wind blowing from the east	1				No Significant Clouds	10.0 and more	6
																					1900-09-09	09.09.2020	5	05:00	1	09.09.2020 05:00	12	752.3	768.1	72	Wind blowing from the east-southeast	1				No Significant Clouds	10.0 and more	7
																					1900-09-09	09.09.2020	4.5	04:30	1	09.09.2020 04:30	12	752.3	768.1	72	Wind blowing from the east	2				No Significant Clouds	10.0 and more	7
																					1900-09-09	09.09.2020	4	04:00	1	09.09.2020 04:00	12	752.3	768.1	72	Wind blowing from the east	1				No Significant Clouds	10.0 and more	7
																					1900-09-09	09.09.2020	3.5	03:30	1	09.09.2020 03:30	13	752.3	768.1	67	Wind blowing from the east	2				No Significant Clouds	10.0 and more	7
																					1900-09-09	09.09.2020	3	03:00	1	09.09.2020 03:00	13	752.3	768.1	67	Wind blowing from the east-northeast	2				No Significant Clouds	10.0 and more	7
																					1900-09-09	09.09.2020	2.5	02:30	1	09.09.2020 02:30	14	752.4	768.1	63	Wind blowing from the east	1				No Significant Clouds	10.0 and more	7
																					1900-09-09	09.09.2020	2	02:00	1	09.09.2020 02:00	15	753.2	768.9	59	variable wind direction	1				No Significant Clouds	10.0 and more	7
																					1900-09-09	09.09.2020	1.5	01:30	1	09.09.2020 01:30	14	753.1	768.9	63	variable wind direction	1				No Significant Clouds	10.0 and more	7
																					1900-09-09	09.09.2020	1	01:00	1	09.09.2020 01:00	15	753.2	768.9	59	Wind blowing from the east-northeast	3				No Significant Clouds	10.0 and more	7
																					1900-09-09	09.09.2020	0.5	00:30	1	09.09.2020 00:30	15	753.2	768.9	59	Wind blowing from the east	1				No Significant Clouds	10.0 and more	7
																					1900-09-09	09.09.2020	0	00:00	1	09.09.2020 00:00	15	753.2	768.9	59	variable wind direction	1				No Significant Clouds	10.0 and more	7
																					1900-09-08	08.09.2020	23.5	23:30	1	08.09.2020 23:30	16	753.3	768.9	55	Wind blowing from the north-northeast	2				No Significant Clouds	10.0 and more	7
																					1900-09-08	08.09.2020	23	23:00	1	08.09.2020 23:00	17	753.3	768.9	49	Wind blowing from the north-northeast	2				No Significant Clouds	10.0 and more	6
																					1900-09-08	08.09.2020	22.5	22:30	1	08.09.2020 22:30	18	753.4	768.9	49	Wind blowing from the north-east	2				No Significant Clouds	10.0 and more	7
																					1900-09-08	08.09.2020	22	22:00	1	08.09.2020 22:00	17	753.3	768.9	45	Wind blowing from the north-east	3				No Significant Clouds	10.0 and more	5
																					1900-09-08	08.09.2020	21.5	21:30	1	08.09.2020 21:30	18	753.4	768.9	43	Wind blowing from the north-northeast	2				No Significant Clouds	10.0 and more	5
																					1900-09-08	08.09.2020	21	21:00	1	08.09.2020 21:00	19	753.4	768.9	37	Wind blowing from the east	1				No Significant Clouds	10.0 and more	4
																					1900-09-08	08.09.2020	19	19:00	1	08.09.2020 19:00	24	753.7	768.9	27	Wind blowing from the north-east	3				No Significant Clouds	10.0 and more	4
																					1900-09-08	08.09.2020	18	18:00	1	08.09.2020 18:00	26	753.8	768.9	24	Wind blowing from the east-northeast	2				No Significant Clouds	10.0 and more	4
																					1900-09-08	08.09.2020	17	17:00	1	08.09.2020 17:00	27	753.8	768.9	23	variable wind direction	2				No Significant Clouds	10.0 and more	4
																					1900-09-08	08.09.2020	16	16:00	1	08.09.2020 16:00	26	753.8	768.9	26	variable wind direction	2				No Significant Clouds	10.0 and more	5
																					1900-09-08	08.09.2020	15.5	15:30	1	08.09.2020 15:30	27	754.5	769.6	24	variable wind direction	2				No Significant Clouds	10.0 and more	5
																					1900-09-08	08.09.2020	15	15:00	1	08.09.2020 15:00	26	754.5	769.6	26	variable wind direction	2				No Significant Clouds	10.0 and more	5
																					1900-09-08	08.09.2020	14.5	14:30	1	08.09.2020 14:30	26	754.5	769.6	26	Wind blowing from the east-northeast	3				No Significant Clouds	10.0 and more	5
																					1900-09-08	08.09.2020	14	14:00	1	08.09.2020 14:00	25	755.2	770.4	26	Wind blowing from the east	4				No Significant Clouds	10.0 and more	4
																					1900-09-08	08.09.2020	13.5	13:30	1	08.09.2020 13:30	25	755.2	770.4	26	variable wind direction	2				No Significant Clouds	10.0 and more	4
																					1900-09-08	08.09.2020	13	13:00	1	08.09.2020 13:00	25	755.2	770.4	28	Wind blowing from the east	3				No Significant Clouds	10.0 and more	5
																					1900-09-08	08.09.2020	12.5	12:30	1	08.09.2020 12:30	24	755.1	770.4	29	variable wind direction	3				No Significant Clouds	10.0 and more	5
																					1900-09-08	08.09.2020	12	12:00	1	08.09.2020 12:00	24	755.8	771.1	31	Wind blowing from the east-northeast	3				No Significant Clouds	10.0 and more	6
																					1900-09-08	08.09.2020	11.5	11:30	1	08.09.2020 11:30	24	755.8	771.1	29	Wind blowing from the north-east	2				No Significant Clouds	10.0 and more	5
																					1900-09-08	08.09.2020	11	11:00	1	08.09.2020 11:00	23	755.8	771.1	33	variable wind direction	2				No Significant Clouds	10.0 and more	6
																					1900-09-08	08.09.2020	10.5	10:30	1	08.09.2020 10:30	22	755.7	771.1	36	variable wind direction	2				No Significant Clouds	10.0 and more	6
																					1900-09-08	08.09.2020	10	10:00	1	08.09.2020 10:00	21	755.7	771.1	38	Wind blowing from the east	2				No Significant Clouds	10.0 and more	6
																					1900-09-08	08.09.2020	9.5	09:30	1	08.09.2020 09:30	19	755.6	771.1	43	variable wind direction	2				No Significant Clouds	10.0 and more	6
																					1900-09-08	08.09.2020	9	09:00	1	08.09.2020 09:00	18	755.5	771.1	49	Calm, no wind	0				No Significant Clouds	10.0 and more	7
																					1900-09-08	08.09.2020	8.5	08:30	1	08.09.2020 08:30	16	755.4	771.1	52	variable wind direction	1				No Significant Clouds	10.0 and more	6
																					1900-09-08	08.09.2020	8	08:00	1	08.09.2020 08:00	13	755.2	771.1	63	Calm, no wind	0				No Significant Clouds	10.0 and more	6
																					1900-09-08	08.09.2020	7.5	07:30	1	08.09.2020 07:30	12	754.5	770.4	72	Calm, no wind	0				No Significant Clouds	10.0 and more	7
																					1900-09-08	08.09.2020	7	07:00	1	08.09.2020 07:00	8	754.3	770.4	76	Calm, no wind	0				No Significant Clouds	10.0 and more	4
																					1900-09-08	08.09.2020	6.5	06:30	1	08.09.2020 06:30	8	754.3	770.4	76	Wind blowing from the south	1				No Significant Clouds	10.0 and more	4
																					1900-09-08	08.09.2020	6	06:00	1	08.09.2020 06:00	8	754.3	770.4	76	Calm, no wind	0				No Significant Clouds	10.0 and more	4
																					1900-09-08	08.09.2020	5.5	05:30	1	08.09.2020 05:30	9	753.6	769.6	71	Calm, no wind	0				No Significant Clouds	10.0 and more	4
																					1900-09-08	08.09.2020	5	05:00	1	08.09.2020 05:00	9	753.6	769.6	71	Calm, no wind	0				No Significant Clouds	10.0 and more	4
																					1900-09-08	08.09.2020	4.5	04:30	1	08.09.2020 04:30	9	753.6	769.6	71	Wind blowing from the east	1				No Significant Clouds	10.0 and more	4
																					1900-09-08	08.09.2020	4	04:00	1	08.09.2020 04:00	9	753.6	769.6	71	Calm, no wind	0				No Significant Clouds	10.0 and more	4
																					1900-09-08	08.09.2020	3.5	03:30	1	08.09.2020 03:30	9	754.3	770.4	71	Calm, no wind	0				No Significant Clouds	10.0 and more	4
																					1900-09-08	08.09.2020	3	03:00	1	08.09.2020 03:00	9	754.3	770.4	71	Calm, no wind	0				No Significant Clouds	10.0 and more	4
																					1900-09-08	08.09.2020	2.5	02:30	1	08.09.2020 02:30	10	753.6	769.6	67	Wind blowing from the south-east	1				No Significant Clouds	10.0 and more	4
																					1900-09-08	08.09.2020	2	02:00	1	08.09.2020 02:00	10	754.4	770.4	67	Calm, no wind	0				No Significant Clouds	10.0 and more	4
																					1900-09-08	08.09.2020	1.5	01:30	1	08.09.2020 01:30	11	753.7	769.6	67	Calm, no wind	0				No Significant Clouds	10.0 and more	5
																					1900-09-08	08.09.2020	1	01:00	1	08.09.2020 01:00	11	754.5	770.4	62	Calm, no wind	0				No Significant Clouds	10.0 and more	4
																					1900-09-08	08.09.2020	0.5	00:30	1	08.09.2020 00:30	11	754.5	770.4	67	Calm, no wind	0				No Significant Clouds	10.0 and more	5
																					1900-09-08	08.09.2020	0	00:00	1	08.09.2020 00:00	12	753.7	769.6	63	Calm, no wind	0				No Significant Clouds	10.0 and more	5
																					1900-09-07	07.09.2020	23.5	23:30	1	07.09.2020 23:30	13	753.8	769.6	55	Calm, no wind	0				No Significant Clouds	10.0 and more	4
																					1900-09-07	07.09.2020	23	23:00	1	07.09.2020 23:00	14	753.8	769.6	51	Wind blowing from the north-northeast	1				No Significant Clouds	10.0 and more	4
																					1900-09-07	07.09.2020	22.5	22:30	1	07.09.2020 22:30	14	753.8	769.6	51	Wind blowing from the north	1				No Significant Clouds	10.0 and more	4
																					1900-09-07	07.09.2020	22	22:00	1	07.09.2020 22:00	15	753.9	769.6	48	Wind blowing from the north	2				No Significant Clouds	10.0 and more	4
																					1900-09-07	07.09.2020	21.5	21:30	1	07.09.2020 21:30	17	754	769.6	45	Wind blowing from the north-east	2				No Significant Clouds	10.0 and more	5
																					1900-09-07	07.09.2020	21	21:00	1	07.09.2020 21:00	16	753.9	769.6	45	Wind blowing from the east	2				No Significant Clouds	10.0 and more	4
																					1900-09-07	07.09.2020	20.5	20:30	1	07.09.2020 20:30	17	754	769.6	42	Wind blowing from the north-northeast	2				No Significant Clouds	10.0 and more	4
																					1900-09-07	07.09.2020	20	20:00	1	07.09.2020 20:00	18	753.4	768.9	40	Wind blowing from the north	3				No Significant Clouds	10.0 and more	4
																					1900-09-07	07.09.2020	19.5	19:30	1	07.09.2020 19:30	19	753.4	768.9	37	Wind blowing from the north	3				No Significant Clouds	10.0 and more	4
																					1900-09-07	07.09.2020	19	19:00	1	07.09.2020 19:00	21	752.7	768.1	33	Wind blowing from the north	3				No Significant Clouds	10.0 and more	4
																					1900-09-07	07.09.2020	18.5	18:30	1	07.09.2020 18:30	22	752.8	768.1	31	Wind blowing from the north	5				No Significant Clouds	10.0 and more	4
																					1900-09-07	07.09.2020	18	18:00	1	07.09.2020 18:00	23	752.8	768.1	29	Wind blowing from the north	5				No Significant Clouds	10.0 and more	4
																					1900-09-07	07.09.2020	17.5	17:30	1	07.09.2020 17:30	23	752.8	768.1	29	Wind blowing from the north	5				No Significant Clouds	10.0 and more	4
																					1900-09-07	07.09.2020	17	17:00	1	07.09.2020 17:00	23	752.8	768.1	31	Wind blowing from the north	5				No Significant Clouds	10.0 and more	5
																					1900-09-07	07.09.2020	16.5	16:30	1	07.09.2020 16:30	23	752.8	768.1	31	Wind blowing from the north	5				No Significant Clouds	10.0 and more	5
																					1900-09-07	07.09.2020	16	16:00	1	07.09.2020 16:00	23	752.8	768.1	29	Wind blowing from the north	5				No Significant Clouds	10.0 and more	4
																					1900-09-07	07.09.2020	15.5	15:30	1	07.09.2020 15:30	23	752.8	768.1	29	Wind blowing from the north	5				No Significant Clouds	10.0 and more	4
																					1900-09-07	07.09.2020	15	15:00	1	07.09.2020 15:00	22	752.8	768.1	31	Wind blowing from the north-northeast	4				No Significant Clouds	10.0 and more	4
																					1900-09-07	07.09.2020	14.5	14:30	1	07.09.2020 14:30	23	752.8	768.1	31	Wind blowing from the north-northeast	5				No Significant Clouds	10.0 and more	5
																					1900-09-07	07.09.2020	14	14:00	1	07.09.2020 14:00	22	752.8	768.1	33	Wind blowing from the north-northeast	5				No Significant Clouds	10.0 and more	5
																					1900-09-07	07.09.2020	13.5	13:30	1	07.09.2020 13:30	22	752.8	768.1	33	Wind blowing from the north-east	5				No Significant Clouds	10.0 and more	5
																					1900-09-07	07.09.2020	13	13:00	1	07.09.2020 13:00	22	752.8	768.1	36	Wind blowing from the north-northeast	6				No Significant Clouds	10.0 and more	6
																					1900-09-07	07.09.2020	12.5	12:30	1	07.09.2020 12:30	21	752.7	768.1	35	Wind blowing from the north-northeast	5	15			No Significant Clouds	10.0 and more	5
																					1900-09-07	07.09.2020	12	12:00	1	07.09.2020 12:00	21	752.7	768.1	35	Wind blowing from the north-east	6				No Significant Clouds	10.0 and more	5
																					1900-09-07	07.09.2020	11.5	11:30	1	07.09.2020 11:30	21	752.7	768.1	38	Wind blowing from the north-northeast	5				No Significant Clouds	10.0 and more	6
																					1900-09-07	07.09.2020	11	11:00	1	07.09.2020 11:00	20	752.7	768.1	38	Wind blowing from the north-east	6				No Significant Clouds	10.0 and more	5
																					1900-09-07	07.09.2020	10.5	10:30	1	07.09.2020 10:30	19	753.4	768.9	43	Wind blowing from the north-east	5				No Significant Clouds	10.0 and more	6
																					1900-09-07	07.09.2020	10	10:00	1	07.09.2020 10:00	19	752.6	768.1	46	Wind blowing from the north-northeast	4				No Significant Clouds	10.0 and more	7
																					1900-09-07	07.09.2020	9.5	09:30	1	07.09.2020 09:30	17	752.5	768.1	56	Wind blowing from the north-east	4				No Significant Clouds	10.0 and more	8
																					1900-09-07	07.09.2020	9	09:00	1	07.09.2020 09:00	16	752.5	768.1	59	Wind blowing from the north-northeast	3				No Significant Clouds	10.0 and more	8
																					1900-09-07	07.09.2020	8.5	08:30	1	07.09.2020 08:30	14	752.4	768.1	67	Wind blowing from the north	2				No Significant Clouds	10.0 and more	8
																					1900-09-07	07.09.2020	8	08:00	1	07.09.2020 08:00	12	752.3	768.1	77	Calm, no wind	0				No Significant Clouds	10.0 and more	8
																					1900-09-07	07.09.2020	7.5	07:30	1	07.09.2020 07:30	9	751.3	767.3	87	Calm, no wind	0				No Significant Clouds	10.0 and more	7
																					1900-09-07	07.09.2020	7	07:00	1	07.09.2020 07:00	8	751.2	767.3	82	variable wind direction	1				No Significant Clouds	10.0 and more	5
																					1900-09-07	07.09.2020	6.5	06:30	1	07.09.2020 06:30	7	751.2	767.3	87	Calm, no wind	0				No Significant Clouds	10.0 and more	5
																					1900-09-07	07.09.2020	6	06:00	1	07.09.2020 06:00	7	751.2	767.3	87	Calm, no wind	0				No Significant Clouds	10.0 and more	5
																					1900-09-07	07.09.2020	5.5	05:30	1	07.09.2020 05:30	7	750.5	766.6	93	variable wind direction	1				No Significant Clouds	10.0 and more	6
																					1900-09-07	07.09.2020	5	05:00	1	07.09.2020 05:00	8	750.6	766.6	87	Calm, no wind	0				No Significant Clouds	10.0 and more	6
																					1900-09-07	07.09.2020	4.5	04:30	1	07.09.2020 04:30	8	750.6	766.6	87	Calm, no wind	0				No Significant Clouds	10.0 and more	6
																					1900-09-07	07.09.2020	4	04:00	1	07.09.2020 04:00	8	750.6	766.6	87	Calm, no wind	0				No Significant Clouds	10.0 and more	6
																					1900-09-07	07.09.2020	3.5	03:30	1	07.09.2020 03:30	9	750.6	766.6	82	Calm, no wind	0				No Significant Clouds	10.0 and more	6
																					1900-09-07	07.09.2020	3	03:00	1	07.09.2020 03:00	9	750.6	766.6	76	Wind blowing from the north-west	1				No Significant Clouds	10.0 and more	5
																					1900-09-07	07.09.2020	2.5	02:30	1	07.09.2020 02:30	9	750.6	766.6	82	Wind blowing from the north	1				No Significant Clouds	10.0 and more	6
																					1900-09-07	07.09.2020	2	02:00	1	07.09.2020 02:00	10	750.7	766.6	76	Wind blowing from the east	2				No Significant Clouds	10.0 and more	6
																					1900-09-07	07.09.2020	1.5	01:30	1	07.09.2020 01:30	12	750.8	766.6	67	Wind blowing from the north-east	3				No Significant Clouds	10.0 and more	6
																					1900-09-07	07.09.2020	1	01:00	1	07.09.2020 01:00	12	750.8	766.6	72	Wind blowing from the north-northeast	2				No Significant Clouds	10.0 and more	7
																					1900-09-07	07.09.2020	0	00:00	1	07.09.2020 00:00	12	750.8	766.6	67	Wind blowing from the east-northeast	1				No Significant Clouds	10.0 and more	6
																					1900-09-06	06.09.2020	23.5	23:30	1	06.09.2020 23:30	13	750.8	766.6	67	Wind blowing from the north-northeast	1				No Significant Clouds	10.0 and more	7
																					1900-09-06	06.09.2020	23	23:00	1	06.09.2020 23:00	13	750.8	766.6	67	Wind blowing from the north-east	2				No Significant Clouds	10.0 and more	7
																					1900-09-06	06.09.2020	22.5	22:30	1	06.09.2020 22:30	13	750.8	766.6	67	variable wind direction	1				No Significant Clouds	10.0 and more	7
																					1900-09-06	06.09.2020	22	22:00	1	06.09.2020 22:00	12	750.8	766.6	72	Wind blowing from the north-west	2				No Significant Clouds	10.0 and more	7
																					1900-09-06	06.09.2020	21.5	21:30	1	06.09.2020 21:30	13	750.8	766.6	67	Calm, no wind	0				No Significant Clouds	10.0 and more	7
																					1900-09-06	06.09.2020	21	21:00	1	06.09.2020 21:00	14	750.9	766.6	59	Wind blowing from the north-northwest	1				No Significant Clouds	10.0 and more	6
																					1900-09-06	06.09.2020	20.5	20:30	1	06.09.2020 20:30	15	750.9	766.6	59	Wind blowing from the north	1				No Significant Clouds	10.0 and more	7
																					1900-09-06	06.09.2020	20	20:00	1	06.09.2020 20:00	16	750.2	765.8	55	Wind blowing from the north-northwest	2				No Significant Clouds	10.0 and more	7
																					1900-09-06	06.09.2020	19.5	19:30	1	06.09.2020 19:30	17	750.3	765.8	49	Wind blowing from the north-west	3				No Significant Clouds	10.0 and more	6
																					1900-09-06	06.09.2020	19	19:00	1	06.09.2020 19:00	18	750.3	765.8	46	Wind blowing from the north	3				No Significant Clouds	10.0 and more	6
																					1900-09-06	06.09.2020	18.5	18:30	1	06.09.2020 18:30	18	750.3	765.8	46	Wind blowing from the north	4				No Significant Clouds	10.0 and more	6
																					1900-09-06	06.09.2020	18	18:00	1	06.09.2020 18:00	18	750.3	765.8	49	Wind blowing from the north-northwest	5				No Significant Clouds	10.0 and more	7
																					1900-09-06	06.09.2020	17.5	17:30	1	06.09.2020 17:30	19	750.4	765.8	46	Wind blowing from the north-northwest	5				No Significant Clouds	10.0 and more	7
																					1900-09-06	06.09.2020	17	17:00	1	06.09.2020 17:00	19	750.4	765.8	43	Wind blowing from the north-northwest	4				No Significant Clouds	10.0 and more	6
																					1900-09-06	06.09.2020	16.5	16:30	1	06.09.2020 16:30	19	749.6	765	40	Wind blowing from the north-northwest	5				No Significant Clouds	10.0 and more	5
																					1900-09-06	06.09.2020	16	16:00	1	06.09.2020 16:00	20	749.6	765	38	Wind blowing from the north-northwest	5				No Significant Clouds	10.0 and more	5
																					1900-09-06	06.09.2020	15.5	15:30	1	06.09.2020 15:30	21	749.7	765	35	Wind blowing from the west-northwest	5				No Significant Clouds	10.0 and more	5
																					1900-09-06	06.09.2020	15	15:00	1	06.09.2020 15:00	20	749.6	765	38	Wind blowing from the west-northwest	5				No Significant Clouds	10.0 and more	5
																					1900-09-06	06.09.2020	14.5	14:30	1	06.09.2020 14:30	19	750.4	765.8	46	Wind blowing from the west	5				No Significant Clouds	10.0 and more	7
																					1900-09-06	06.09.2020	14	14:00	1	06.09.2020 14:00	19	750.4	765.8	46	Wind blowing from the north-west	4				Scattered clouds (40-50%) 1440 m, broken clouds (60-90%) 2040 m	10.0 and more	7
																					1900-09-06	06.09.2020	13.5	13:30	1	06.09.2020 13:30	19	750.4	765.8	46	Wind blowing from the west-northwest	4				Few clouds (10-30%) 1410 m, scattered clouds (40-50%) 2040 m	10.0 and more	7
																					1900-09-06	06.09.2020	13	13:00	1	06.09.2020 13:00	19	750.4	765.8	46	Wind blowing from the north-northwest	5				Broken clouds (60-90%) 1410 m, broken clouds (60-90%) 2040 m	10.0 and more	7
																					1900-09-06	06.09.2020	12.5	12:30	1	06.09.2020 12:30	19	750.4	765.8	46	Wind blowing from the north-west	4				Scattered clouds (40-50%) 1290 m, scattered clouds (40-50%) 1560 m, broken clouds (60-90%) 2040 m	10.0 and more	7
																					1900-09-06	06.09.2020	12	12:00	1	06.09.2020 12:00	19	750.4	765.8	46	Wind blowing from the north-northwest	4				Scattered clouds (40-50%) 1260 m, broken clouds (60-90%) 1740 m, broken clouds (60-90%) 2040 m	10.0 and more	7
																					1900-09-06	06.09.2020	11.5	11:30	1	06.09.2020 11:30	18	750.3	765.8	49	Wind blowing from the north-northwest	4				Scattered clouds (40-50%) 1200 m, broken clouds (60-90%) 2040 m, broken clouds (60-90%) 5400 m	10.0 and more	7
																					1900-09-06	06.09.2020	11	11:00	1	06.09.2020 11:00	17	750.3	765.8	52	Wind blowing from the north-northwest	3				No Significant Clouds	10.0 and more	7
																					1900-09-06	06.09.2020	10.5	10:30	1	06.09.2020 10:30	17	750.3	765.8	52	Wind blowing from the north	3				No Significant Clouds	10.0 and more	7
																					1900-09-06	06.09.2020	10	10:00	1	06.09.2020 10:00	16	750.2	765.8	55	Wind blowing from the north	3				No Significant Clouds	10.0 and more	7
																					1900-09-06	06.09.2020	9.5	09:30	1	06.09.2020 09:30	16	750.2	765.8	55	Wind blowing from the north	2				No Significant Clouds	10.0 and more	7
																					1900-09-06	06.09.2020	9	09:00	1	06.09.2020 09:00	15	750.2	765.8	63	Wind blowing from the north	3				No Significant Clouds	10.0 and more	8
																					1900-09-06	06.09.2020	8.5	08:30	1	06.09.2020 08:30	14	750.1	765.8	63	Wind blowing from the north	2				No Significant Clouds	10.0 and more	7
																					1900-09-06	06.09.2020	8	08:00	1	06.09.2020 08:00	14	750.1	765.8	67	Wind blowing from the north	2				No Significant Clouds	10.0 and more	8
																					1900-09-06	06.09.2020	7.5	07:30	1	06.09.2020 07:30	14	750.1	765.8	67	variable wind direction	1				No Significant Clouds	10.0 and more	8
																					1900-09-06	06.09.2020	7	07:00	1	06.09.2020 07:00	13	750.1	765.8	72	Wind blowing from the north-east	3				No Significant Clouds	10.0 and more	8
																					1900-09-06	06.09.2020	6.5	06:30	1	06.09.2020 06:30	13	750.1	765.8	72	Wind blowing from the north-northeast	3				No Significant Clouds	10.0 and more	8
																					1900-09-06	06.09.2020	6	06:00	1	06.09.2020 06:00	13	750.1	765.8	72	Wind blowing from the north-northeast	3				No Significant Clouds	10.0 and more	8
																					1900-09-06	06.09.2020	5.5	05:30	1	06.09.2020 05:30	13	750.1	765.8	72	Wind blowing from the north-northeast	3				No Significant Clouds	10.0 and more	8
																					1900-09-06	06.09.2020	5	05:00	1	06.09.2020 05:00	13	750.1	765.8	72	Wind blowing from the north-east	3				Few clouds (10-30%) 1350 m, overcast (100%) 1860 m	10.0 and more	8
																					1900-09-06	06.09.2020	4.5	04:30	1	06.09.2020 04:30	13	750.1	765.8	72	Wind blowing from the north-northeast	2				Few clouds (10-30%) 1440 m, overcast (100%) 1800 m	10.0 and more	8
																					1900-09-06	06.09.2020	4	04:00	1	06.09.2020 04:00	13	750.1	765.8	77	variable wind direction	1				Few clouds (10-30%) 1440 m, overcast (100%) 1800 m	10.0 and more	9
																					1900-09-06	06.09.2020	3.5	03:30	1	06.09.2020 03:30	13	750.1	765.8	82	Calm, no wind	0				Few clouds (10-30%) 1470 m, overcast (100%) 1800 m	10.0 and more	10
																					1900-09-06	06.09.2020	3	03:00	1	06.09.2020 03:00	12	750	765.8	88	Calm, no wind	0				No Significant Clouds	10.0 and more	10
																					1900-09-06	06.09.2020	2.5	02:30	1	06.09.2020 02:30	12	750	765.8	88	Wind blowing from the north	1				No Significant Clouds	10.0 and more	10
																					1900-09-06	06.09.2020	2	02:00	1	06.09.2020 02:00	11	749.9	765.8	94	variable wind direction	1				No Significant Clouds	10.0 and more	10
																					1900-09-06	06.09.2020	1.5	01:30	1	06.09.2020 01:30	11	750.7	766.6	88	Wind blowing from the north-west	2				No Significant Clouds	10.0 and more	9
																					1900-09-06	06.09.2020	1	01:00	1	06.09.2020 01:00	11	750.7	766.6	94	Wind blowing from the north	2				Few clouds (10-30%) 1410 m, scattered clouds (40-50%) 1800 m	10.0 and more	10
																					1900-09-06	06.09.2020	0	00:00	1	06.09.2020 00:00	12	750.8	766.6	88	Calm, no wind	0				No Significant Clouds	10.0 and more	10
																					1900-09-05	05.09.2020	23.5	23:30	1	05.09.2020 23:30	12	750.8	766.6	88	Calm, no wind	0				No Significant Clouds	10.0 and more	10
																					1900-09-05	05.09.2020	23	23:00	1	05.09.2020 23:00	12	750.8	766.6	88	Wind blowing from the west	1				No Significant Clouds	10.0 and more	10
																					1900-09-05	05.09.2020	22.5	22:30	1	05.09.2020 22:30	13	750.8	766.6	82	Wind blowing from the west	1				No Significant Clouds	10.0 and more	10
																					1900-09-05	05.09.2020	22	22:00	1	05.09.2020 22:00	14	750.9	766.6	82	Wind blowing from the west	1				No Significant Clouds	10.0 and more	11
																					1900-09-05	05.09.2020	21.5	21:30	1	05.09.2020 21:30	14	750.9	766.6	77	Wind blowing from the west	1				No Significant Clouds	10.0 and more	10
																					1900-09-05	05.09.2020	21	21:00	1	05.09.2020 21:00	16	751	766.6	68	Wind blowing from the west-northwest	2				No Significant Clouds	10.0 and more	10
																					1900-09-05	05.09.2020	20.5	20:30	1	05.09.2020 20:30	16	751	766.6	68	Wind blowing from the west-northwest	2				No Significant Clouds	10.0 and more	10
																					1900-09-05	05.09.2020	20	20:00	1	05.09.2020 20:00	18	751.1	766.6	64	Wind blowing from the north-northwest	2				No Significant Clouds	10.0 and more	11
																					1900-09-05	05.09.2020	19.5	19:30	1	05.09.2020 19:30	18	751.1	766.6	64	Wind blowing from the north-northwest	3				No Significant Clouds	10.0 and more	11
																					1900-09-05	05.09.2020	19	19:00	1	05.09.2020 19:00	18	750.3	765.8	64	Wind blowing from the north-northwest	3				No Significant Clouds	10.0 and more	11
																					1900-09-05	05.09.2020	18.5	18:30	1	05.09.2020 18:30	18	750.3	765.8	64	Wind blowing from the north-northwest	4				No Significant Clouds	10.0 and more	11
																					1900-09-05	05.09.2020	18	18:00	1	05.09.2020 18:00	19	750.4	765.8	64	Wind blowing from the north-northwest	5				Few clouds (10-30%) 900 m, scattered clouds (40-50%) 1440 m, broken clouds (60-90%) 1800 m	10.0 and more	12
																					1900-09-05	05.09.2020	17.5	17:30	1	05.09.2020 17:30	19	751.2	766.6	64	Wind blowing from the north-northwest	5				Few clouds (10-30%) 870 m, overcast (100%) 1170 m	10.0 and more	12
																					1900-09-05	05.09.2020	17	17:00	1	05.09.2020 17:00	19	751.2	766.6	64	Wind blowing from the north-northwest	6				Overcast (100%) 1050 m	10.0 and more	12
																					1900-09-05	05.09.2020	16.5	16:30	1	05.09.2020 16:30	19	750.4	765.8	60	Wind blowing from the north-northwest	5				Broken clouds (60-90%) 1170 m, overcast (100%) 1410 m	10.0 and more	11
																					1900-09-05	05.09.2020	16	16:00	1	05.09.2020 16:00	20	751.2	766.6	60	Wind blowing from the north-northwest	6				Overcast (100%) 1350 m	10.0 and more	12
																					1900-09-05	05.09.2020	15.5	15:30	1	05.09.2020 15:30	20	751.2	766.6	56	Wind blowing from the north-northwest	5				Overcast (100%) 1440 m	10.0 and more	11
																					1900-09-05	05.09.2020	15	15:00	1	05.09.2020 15:00	21	750.5	765.8	57	Wind blowing from the north-northwest	6				Few clouds (10-30%) 1140 m, overcast (100%) 1470 m	10.0 and more	12
																					1900-09-05	05.09.2020	14.5	14:30	1	05.09.2020 14:30	22	750.5	765.8	53	Wind blowing from the north-northwest	5				Scattered clouds (40-50%) 1170 m, broken clouds (60-90%) 1350 m, broken clouds (60-90%) 1560 m	10.0 and more	12
																					1900-09-05	05.09.2020	14	14:00	1	05.09.2020 14:00	22	750.5	765.8	57	Wind blowing from the north-northwest	3				Broken clouds (60-90%) 1050 m, broken clouds (60-90%) 1230 m, broken clouds (60-90%) 1470 m	10.0 and more	13
																					1900-09-05	05.09.2020	13.5	13:30	1	05.09.2020 13:30	21	751.3	766.6	60	Wind blowing from the west-northwest	3				Broken clouds (60-90%) 990 m, overcast (100%) 1470 m	10.0 and more	13
																					1900-09-05	05.09.2020	13	13:00	1	05.09.2020 13:00	21	751.3	766.6	64	Wind blowing from the north-west	4				Broken clouds (60-90%) 840 m, broken clouds (60-90%) 1140 m, overcast (100%) 1350 m	10.0 and more	14
																					1900-09-05	05.09.2020	12.5	12:30	1	05.09.2020 12:30	20	751.2	766.6	69	Wind blowing from the west-northwest	4				Broken clouds (60-90%) 720 m, overcast (100%) 1140 m	10.0 and more	14
																					1900-09-05	05.09.2020	12	12:00	1	05.09.2020 12:00	20	751.2	766.6	69	Wind blowing from the west-northwest	4				Few clouds (10-30%) 660 m, broken clouds (60-90%) 900 m, overcast (100%) 1080 m	10.0 and more	14
																					1900-09-05	05.09.2020	11.5	11:30	1	05.09.2020 11:30	20	751.2	766.6	69	Wind blowing from the west-northwest	4				Overcast (100%) 840 m	10.0 and more	14
																					1900-09-05	05.09.2020	11	11:00	1	05.09.2020 11:00	20	751.2	766.6	64	Wind blowing from the north-west	2				Overcast (100%) 810 m	10.0 and more	13
																					1900-09-05	05.09.2020	10.5	10:30	1	05.09.2020 10:30	20	751.2	766.6	64	variable wind direction	1				Broken clouds (60-90%) 810 m, broken clouds (60-90%) 960 m	10.0 and more	13
																					1900-09-05	05.09.2020	10	10:00	1	05.09.2020 10:00	20	751.2	766.6	69	variable wind direction	2				Broken clouds (60-90%) 600 m	10.0 and more	14
																					1900-09-05	05.09.2020	9.5	09:30	1	05.09.2020 09:30	18	751.1	766.6	78	Wind blowing from the north-east	3				Overcast (100%) 570 m	10.0 and more	14
																					1900-09-05	05.09.2020	9	09:00	1	05.09.2020 09:00	18	750.3	765.8	78	Wind blowing from the north	4				Overcast (100%) 510 m	10.0 and more	14
																					1900-09-05	05.09.2020	8.5	08:30	1	05.09.2020 08:30	18	750.3	765.8	78	Wind blowing from the north	5				Overcast (100%) 510 m	10.0 and more	14
																					1900-09-05	05.09.2020	8	08:00	1	05.09.2020 08:00	17	750.3	765.8	83	Wind blowing from the north	4				Broken clouds (60-90%) 510 m	10.0 and more	14
																					1900-09-05	05.09.2020	7.5	07:30	1	05.09.2020 07:30	15	749.4	765	82	Wind blowing from the north	2				Few clouds (10-30%) 300 m	10.0 and more	12
																					1900-09-05	05.09.2020	7	07:00	1	05.09.2020 07:00	13	749.3	765	88	variable wind direction	1				Few clouds (10-30%) 330 m	10.0 and more	11
																					1900-09-05	05.09.2020	6.5	06:30	1	05.09.2020 06:30	12	749.2	765	88	Wind blowing from the north-west	2				No Significant Clouds	10.0 and more	10
																					1900-09-05	05.09.2020	6	06:00	1	05.09.2020 06:00	12	749.2	765	88	Wind blowing from the north-northwest	2				No Significant Clouds	10.0 and more	10
																					1900-09-05	05.09.2020	5.5	05:30	1	05.09.2020 05:30	13	748.6	764.3	77	Wind blowing from the north-west	1				No Significant Clouds	10.0 and more	9
																					1900-09-05	05.09.2020	5	05:00	1	05.09.2020 05:00	13	748.6	764.3	82	variable wind direction	1				No Significant Clouds	10.0 and more	10
																					1900-09-05	05.09.2020	4.5	04:30	1	05.09.2020 04:30	14	747.9	763.5	77	variable wind direction	1				No Significant Clouds	10.0 and more	10
																					1900-09-05	05.09.2020	4	04:00	1	05.09.2020 04:00	14	747.9	763.5	77	Wind blowing from the west	1				No Significant Clouds	10.0 and more	10
																					1900-09-05	05.09.2020	3.5	03:30	1	05.09.2020 03:30	15	747.9	763.5	72	Wind blowing from the west-northwest	2				No Significant Clouds	10.0 and more	10
																					1900-09-05	05.09.2020	3	03:00	1	05.09.2020 03:00	16	748	763.5	68	Wind blowing from the south-west	2				No Significant Clouds	10.0 and more	10
																					1900-09-05	05.09.2020	2.5	02:30	1	05.09.2020 02:30	16	748	763.5	68	variable wind direction	2				No Significant Clouds	10.0 and more	10
																					1900-09-05	05.09.2020	2	02:00	1	05.09.2020 02:00	17	748	763.5	64	Calm, no wind	0				No Significant Clouds	10.0 and more	10
																					1900-09-05	05.09.2020	1.5	01:30	1	05.09.2020 01:30	17	748	763.5	59	Wind blowing from the south-southwest	2				No Significant Clouds	10.0 and more	9
																					1900-09-05	05.09.2020	1	01:00	1	05.09.2020 01:00	17	748	763.5	64	Wind blowing from the east	2				No Significant Clouds	10.0 and more	10
																					1900-09-05	05.09.2020	0.5	00:30	1	05.09.2020 00:30	17	748.8	764.3	64	variable wind direction	2				No Significant Clouds	10.0 and more	10
																					1900-09-05	05.09.2020	0	00:00	1	05.09.2020 00:00	18	748.9	764.3	60	Wind blowing from the north-west	2				No Significant Clouds	10.0 and more	10
																					1900-09-04	04.09.2020	23.5	23:30	1	04.09.2020 23:30	19	748.9	764.3	56	Wind blowing from the south-west	1				No Significant Clouds	10.0 and more	10
																					1900-09-04	04.09.2020	23	23:00	1	04.09.2020 23:00	19	748.9	764.3	56	Wind blowing from the south-southwest	2				No Significant Clouds	10.0 and more	10
																					1900-09-04	04.09.2020	22.5	22:30	1	04.09.2020 22:30	19	748.9	764.3	56	Calm, no wind	0				No Significant Clouds	10.0 and more	10
																					1900-09-04	04.09.2020	22	22:00	1	04.09.2020 22:00	21	749	764.3	50	Wind blowing from the south	1				No Significant Clouds	10.0 and more	10
																					1900-09-04	04.09.2020	21.5	21:30	1	04.09.2020 21:30	22	749.1	764.3	47	Wind blowing from the north-west	1				No Significant Clouds	10.0 and more	10
																					1900-09-04	04.09.2020	21	21:00	1	04.09.2020 21:00	24	749.2	764.3	39	Wind blowing from the east	2				No Significant Clouds	10.0 and more	9
																					1900-09-04	04.09.2020	20.5	20:30	1	04.09.2020 20:30	24	749.2	764.3	39	Wind blowing from the north-east	2				No Significant Clouds	10.0 and more	9
																					1900-09-04	04.09.2020	20	20:00	1	04.09.2020 20:00	25	749.2	764.3	39	Wind blowing from the north-northeast	2				No Significant Clouds	10.0 and more	10
																					1900-09-04	04.09.2020	19.5	19:30	1	04.09.2020 19:30	27	749.3	764.3	32	Wind blowing from the north	3				No Significant Clouds	10.0 and more	9
																					1900-09-04	04.09.2020	19	19:00	1	04.09.2020 19:00	29	749.4	764.3	29	Wind blowing from the north	3				No Significant Clouds	10.0 and more	9
																					1900-09-04	04.09.2020	18.5	18:30	1	04.09.2020 18:30	30	749.5	764.3	27	Wind blowing from the north-northwest	3				No Significant Clouds	10.0 and more	9
																					1900-09-04	04.09.2020	18	18:00	1	04.09.2020 18:00	31	749.5	764.3	25	Wind blowing from the north-west	3				No Significant Clouds	10.0 and more	9
																					1900-09-04	04.09.2020	17.5	17:30	1	04.09.2020 17:30	31	750.2	765	27	Wind blowing from the west-northwest	3				No Significant Clouds	10.0 and more	10
																					1900-09-04	04.09.2020	17	17:00	1	04.09.2020 17:00	32	750.2	765	24	Wind blowing from the south-west	3				No Significant Clouds	10.0 and more	9
																					1900-09-04	04.09.2020	16.5	16:30	1	04.09.2020 16:30	32	750.2	765	24	Wind blowing from the south-west	3				No Significant Clouds	10.0 and more	9
																					1900-09-04	04.09.2020	16	16:00	1	04.09.2020 16:00	32	750.2	765	24	variable wind direction	3				No Significant Clouds	10.0 and more	9
																					1900-09-04	04.09.2020	15.5	15:30	1	04.09.2020 15:30	32	751	765.8	24	Wind blowing from the west-southwest	3				No Significant Clouds	10.0 and more	9
																					1900-09-04	04.09.2020	15	15:00	1	04.09.2020 15:00	31	751	765.8	24	Wind blowing from the south-southwest	4				No Significant Clouds	10.0 and more	8
																					1900-09-04	04.09.2020	14.5	14:30	1	04.09.2020 14:30	31	751	765.8	21	Wind blowing from the west-southwest	3				No Significant Clouds	10.0 and more	6
																					1900-09-04	04.09.2020	14	14:00	1	04.09.2020 14:00	31	751.8	766.6	22	variable wind direction	2				No Significant Clouds	10.0 and more	7
																					1900-09-04	04.09.2020	13.5	13:30	1	04.09.2020 13:30	30	751.7	766.6	25	Wind blowing from the south	3				No Significant Clouds	10.0 and more	8
																					1900-09-04	04.09.2020	13	13:00	1	04.09.2020 13:00	29	751.7	766.6	27	Wind blowing from the south-southwest	3				No Significant Clouds	10.0 and more	8
																					1900-09-04	04.09.2020	12.5	12:30	1	04.09.2020 12:30	29	752.4	767.3	29	Wind blowing from the south-southwest	2				No Significant Clouds	10.0 and more	9
																					1900-09-04	04.09.2020	12	12:00	1	04.09.2020 12:00	28	752.3	767.3	30	Wind blowing from the south-southeast	2				No Significant Clouds	10.0 and more	9
																					1900-09-04	04.09.2020	11.5	11:30	1	04.09.2020 11:30	28	752.3	767.3	32	variable wind direction	2				No Significant Clouds	10.0 and more	10
																					1900-09-04	04.09.2020	11	11:00	1	04.09.2020 11:00	27	753	768.1	32	variable wind direction	1				No Significant Clouds	10.0 and more	9
																					1900-09-04	04.09.2020	10.5	10:30	1	04.09.2020 10:30	26	753	768.1	37	variable wind direction	1				No Significant Clouds	10.0 and more	10
																					1900-09-04	04.09.2020	10	10:00	1	04.09.2020 10:00	24	752.9	768.1	41	variable wind direction	1				No Significant Clouds	10.0 and more	10
																					1900-09-04	04.09.2020	9.5	09:30	1	04.09.2020 09:30	23	752.8	768.1	44	variable wind direction	1				No Significant Clouds	10.0 and more	10
																					1900-09-04	04.09.2020	9	09:00	1	04.09.2020 09:00	21	752.7	768.1	53	variable wind direction	1				No Significant Clouds	10.0 and more	11
																					1900-09-04	04.09.2020	8.5	08:30	1	04.09.2020 08:30	19	752.6	768.1	56	variable wind direction	2				No Significant Clouds	10.0 and more	10
																					1900-09-04	04.09.2020	8	08:00	1	04.09.2020 08:00	16	752.5	768.1	63	Wind blowing from the east-southeast	2				No Significant Clouds	10.0 and more	9
																					1900-09-04	04.09.2020	7.5	07:30	1	04.09.2020 07:30	15	752.4	768.1	68	Wind blowing from the east-northeast	1				No Significant Clouds	10.0 and more	9
																					1900-09-04	04.09.2020	7	07:00	1	04.09.2020 07:00	13	752.3	768.1	77	Wind blowing from the east-southeast	2				No Significant Clouds	10.0 and more	9
																					1900-09-04	04.09.2020	6.5	06:30	1	04.09.2020 06:30	12	751.5	767.3	77	Wind blowing from the east-northeast	2				No Significant Clouds	10.0 and more	8
																					1900-09-04	04.09.2020	6	06:00	1	04.09.2020 06:00	12	751.5	767.3	77	Wind blowing from the east-southeast	2				No Significant Clouds	10.0 and more	8
																					1900-09-04	04.09.2020	5.5	05:30	1	04.09.2020 05:30	12	751.5	767.3	77	Wind blowing from the east-northeast	2				No Significant Clouds	10.0 and more	8
																					1900-09-04	04.09.2020	5	05:00	1	04.09.2020 05:00	12	751.5	767.3	72	Wind blowing from the east-northeast	2				No Significant Clouds	10.0 and more	7
																					1900-09-04	04.09.2020	4.5	04:30	1	04.09.2020 04:30	13	751.5	767.3	72	Wind blowing from the east	1				No Significant Clouds	10.0 and more	8
																					1900-09-04	04.09.2020	4	04:00	1	04.09.2020 04:00	13	751.5	767.3	67	Wind blowing from the east-northeast	1				No Significant Clouds	10.0 and more	7
																					1900-09-04	04.09.2020	3.5	03:30	1	04.09.2020 03:30	14	751.6	767.3	67	Wind blowing from the east	1				No Significant Clouds	10.0 and more	8
																					1900-09-04	04.09.2020	3	03:00	1	04.09.2020 03:00	14	751.6	767.3	67	Wind blowing from the east-southeast	2				No Significant Clouds	10.0 and more	8
																					1900-09-04	04.09.2020	2.5	02:30	1	04.09.2020 02:30	14	751.6	767.3	63	Wind blowing from the east	2				No Significant Clouds	10.0 and more	7
																					1900-09-04	04.09.2020	2	02:00	1	04.09.2020 02:00	15	751.6	767.3	59	Wind blowing from the east-southeast	1				No Significant Clouds	10.0 and more	7
																					1900-09-04	04.09.2020	1.5	01:30	1	04.09.2020 01:30	15	752.4	768.1	63	Wind blowing from the east	1				No Significant Clouds	10.0 and more	8
																					1900-09-04	04.09.2020	1	01:00	1	04.09.2020 01:00	15	752.4	768.1	63	Calm, no wind	0				No Significant Clouds	10.0 and more	8
																					1900-09-04	04.09.2020	0.5	00:30	1	04.09.2020 00:30	15	752.4	768.1	63	Wind blowing from the east	2				No Significant Clouds	10.0 and more	8
																					1900-09-04	04.09.2020	0	00:00	1	04.09.2020 00:00	17	752.5	768.1	56	Wind blowing from the east	1				No Significant Clouds	10.0 and more	8
																					1900-09-03	03.09.2020	23.5	23:30	1	03.09.2020 23:30	17	752.5	768.1	56	Wind blowing from the east	1				No Significant Clouds	10.0 and more	8
																					1900-09-03	03.09.2020	23	23:00	1	03.09.2020 23:00	18	751.8	767.3	49	Wind blowing from the east	1				No Significant Clouds	10.0 and more	7
																					1900-09-03	03.09.2020	22.5	22:30	1	03.09.2020 22:30	19	751.8	767.3	46	Wind blowing from the east	1				No Significant Clouds	10.0 and more	7
																					1900-09-03	03.09.2020	22	22:00	1	03.09.2020 22:00	20	751.9	767.3	46	Wind blowing from the east	1				No Significant Clouds	10.0 and more	8
																					1900-09-03	03.09.2020	21.5	21:30	1	03.09.2020 21:30	19	751.8	767.3	49	Wind blowing from the north-northeast	2				No Significant Clouds	10.0 and more	8
																					1900-09-03	03.09.2020	21	21:00	1	03.09.2020 21:00	20	751.9	767.3	43	variable wind direction	1				No Significant Clouds	10.0 and more	7
																					1900-09-03	03.09.2020	20.5	20:30	1	03.09.2020 20:30	21	752	767.3	40	Wind blowing from the south-southeast	1				No Significant Clouds	10.0 and more	7
																					1900-09-03	03.09.2020	20	20:00	1	03.09.2020 20:00	22	752	767.3	36	Calm, no wind	0				No Significant Clouds	10.0 and more	6
																					1900-09-03	03.09.2020	19.5	19:30	1	03.09.2020 19:30	24	751.4	766.6	31	Wind blowing from the south-southwest	1				No Significant Clouds	10.0 and more	6
																					1900-09-03	03.09.2020	19	19:00	1	03.09.2020 19:00	25	751.5	766.6	32	Wind blowing from the south-west	2				No Significant Clouds	10.0 and more	7
																					1900-09-03	03.09.2020	18.5	18:30	1	03.09.2020 18:30	27	751.6	766.6	28	Wind blowing from the west	3				No Significant Clouds	10.0 and more	7
																					1900-09-03	03.09.2020	18	18:00	1	03.09.2020 18:00	27	751.6	766.6	28	Wind blowing from the south-west	3				No Significant Clouds	10.0 and more	7
																					1900-09-03	03.09.2020	17.5	17:30	1	03.09.2020 17:30	27	751.6	766.6	28	variable wind direction	2				No Significant Clouds	10.0 and more	7
																					1900-09-03	03.09.2020	17	17:00	1	03.09.2020 17:00	27	751.6	766.6	28	Wind blowing from the west-southwest	4				No Significant Clouds	10.0 and more	7
																					1900-09-03	03.09.2020	16.5	16:30	1	03.09.2020 16:30	27	751.6	766.6	30	Wind blowing from the west-northwest	3				No Significant Clouds	10.0 and more	8
																					1900-09-03	03.09.2020	16	16:00	1	03.09.2020 16:00	27	751.6	766.6	30	Wind blowing from the west	4				No Significant Clouds	10.0 and more	8
																					1900-09-03	03.09.2020	15.5	15:30	1	03.09.2020 15:30	27	751.6	766.6	30	variable wind direction	3				No Significant Clouds	10.0 and more	8
																					1900-09-03	03.09.2020	15	15:00	1	03.09.2020 15:00	27	751.6	766.6	30	Wind blowing from the west-southwest	4				No Significant Clouds	10.0 and more	8
																					1900-09-03	03.09.2020	14.5	14:30	1	03.09.2020 14:30	27	751.6	766.6	30	Wind blowing from the west-southwest	4				No Significant Clouds	10.0 and more	8
																					1900-09-03	03.09.2020	14	14:00	1	03.09.2020 14:00	26	751.5	766.6	32	Wind blowing from the west-southwest	3				No Significant Clouds	10.0 and more	8
																					1900-09-03	03.09.2020	13.5	13:30	1	03.09.2020 13:30	26	752.2	767.3	34	Wind blowing from the west-southwest	4				No Significant Clouds	10.0 and more	9
																					1900-09-03	03.09.2020	13	13:00	1	03.09.2020 13:00	25	752.2	767.3	34	Wind blowing from the west-southwest	3				No Significant Clouds	10.0 and more	8
																					1900-09-03	03.09.2020	12.5	12:30	1	03.09.2020 12:30	24	752.1	767.3	36	Wind blowing from the west-northwest	3				No Significant Clouds	10.0 and more	8
																					1900-09-03	03.09.2020	12	12:00	1	03.09.2020 12:00	24	752.1	767.3	39	Wind blowing from the west	3				No Significant Clouds	10.0 and more	9
																					1900-09-03	03.09.2020	11.5	11:30	1	03.09.2020 11:30	23	752.1	767.3	41	Wind blowing from the west-southwest	3				No Significant Clouds	10.0 and more	9
																					1900-09-03	03.09.2020	11	11:00	1	03.09.2020 11:00	23	752.1	767.3	41	Wind blowing from the south-west	3				No Significant Clouds	10.0 and more	9
																					1900-09-03	03.09.2020	10.5	10:30	1	03.09.2020 10:30	22	752	767.3	44	Wind blowing from the west	2				No Significant Clouds	10.0 and more	9
																					1900-09-03	03.09.2020	10	10:00	1	03.09.2020 10:00	21	752	767.3	46	Wind blowing from the west-southwest	2				No Significant Clouds	10.0 and more	9
																					1900-09-03	03.09.2020	9.5	09:30	1	03.09.2020 09:30	20	751.9	767.3	53	Wind blowing from the west-southwest	2				No Significant Clouds	10.0 and more	10
																					1900-09-03	03.09.2020	9	09:00	1	03.09.2020 09:00	18	751.8	767.3	56	Wind blowing from the west	2				No Significant Clouds	10.0 and more	9
																					1900-09-03	03.09.2020	8.5	08:30	1	03.09.2020 08:30	17	751.7	767.3	59	variable wind direction	2				No Significant Clouds	10.0 and more	9
																					1900-09-03	03.09.2020	8	08:00	1	03.09.2020 08:00	16	751.7	767.3	63	variable wind direction	2				No Significant Clouds	10.0 and more	9
																					1900-09-03	03.09.2020	7.5	07:30	1	03.09.2020 07:30	15	750.9	766.6	63	Wind blowing from the south	2				No Significant Clouds	10.0 and more	8
																					1900-09-03	03.09.2020	7	07:00	1	03.09.2020 07:00	13	750.8	766.6	72	Wind blowing from the south	2				No Significant Clouds	10.0 and more	8
																					1900-09-03	03.09.2020	6.5	06:30	1	03.09.2020 06:30	12	750.8	766.6	77	variable wind direction	1				No Significant Clouds	10.0 and more	8
																					1900-09-03	03.09.2020	6	06:00	1	03.09.2020 06:00	12	750	765.8	77	Wind blowing from the south-east	1				No Significant Clouds	10.0 and more	8
																					1900-09-03	03.09.2020	5.5	05:30	1	03.09.2020 05:30	13	750.1	765.8	72	Wind blowing from the south	2				No Significant Clouds	10.0 and more	8
																					1900-09-03	03.09.2020	5	05:00	1	03.09.2020 05:00	13	750.1	765.8	72	Calm, no wind	0				No Significant Clouds	10.0 and more	8
																					1900-09-03	03.09.2020	4.5	04:30	1	03.09.2020 04:30	13	750.1	765.8	72	Wind blowing from the east	1				No Significant Clouds	10.0 and more	8
																					1900-09-03	03.09.2020	4	04:00	1	03.09.2020 04:00	13	750.1	765.8	72	Wind blowing from the east-southeast	1				No Significant Clouds	10.0 and more	8
																					1900-09-03	03.09.2020	3.5	03:30	1	03.09.2020 03:30	13	750.1	765.8	72	Calm, no wind	0				No Significant Clouds	10.0 and more	8
																					1900-09-03	03.09.2020	3	03:00	1	03.09.2020 03:00	13	750.1	765.8	67	Calm, no wind	0				No Significant Clouds	10.0 and more	7
																					1900-09-03	03.09.2020	2.5	02:30	1	03.09.2020 02:30	13	750.1	765.8	72	Calm, no wind	0				No Significant Clouds	10.0 and more	8
																					1900-09-03	03.09.2020	2	02:00	1	03.09.2020 02:00	12	750	765.8	72	Calm, no wind	0				No Significant Clouds	10.0 and more	7
																					1900-09-03	03.09.2020	1.5	01:30	1	03.09.2020 01:30	12	750	765.8	72	Calm, no wind	0				No Significant Clouds	10.0 and more	7
																					1900-09-03	03.09.2020	1	01:00	1	03.09.2020 01:00	12	750	765.8	72	Calm, no wind	0				No Significant Clouds	10.0 and more	7
																					1900-09-03	03.09.2020	0.5	00:30	1	03.09.2020 00:30	13	750.1	765.8	67	Calm, no wind	0				No Significant Clouds	10.0 and more	7
																					1900-09-03	03.09.2020	0	00:00	1	03.09.2020 00:00	13	750.1	765.8	67	Calm, no wind	0				No Significant Clouds	10.0 and more	7
																					1900-09-02	02.09.2020	23.5	23:30	1	02.09.2020 23:30	13	750.1	765.8	67	Calm, no wind	0				No Significant Clouds	10.0 and more	7
																					1900-09-02	02.09.2020	23	23:00	1	02.09.2020 23:00	14	750.1	765.8	59	Calm, no wind	0				No Significant Clouds	10.0 and more	6
																					1900-09-02	02.09.2020	22.5	22:30	1	02.09.2020 22:30	15	750.2	765.8	59	Wind blowing from the east-southeast	1				No Significant Clouds	10.0 and more	7
																					1900-09-02	02.09.2020	22	22:00	1	02.09.2020 22:00	15	750.2	765.8	59	Calm, no wind	0				No Significant Clouds	10.0 and more	7
																					1900-09-02	02.09.2020	21.5	21:30	1	02.09.2020 21:30	16	750.2	765.8	52	Calm, no wind	0				No Significant Clouds	10.0 and more	6
																					1900-09-02	02.09.2020	21	21:00	1	02.09.2020 21:00	17	750.3	765.8	49	Calm, no wind	0				No Significant Clouds	10.0 and more	6
																					1900-09-02	02.09.2020	20.5	20:30	1	02.09.2020 20:30	17	749.5	765	52	Wind blowing from the north-northeast	2				No Significant Clouds	10.0 and more	7
																					1900-09-02	02.09.2020	20	20:00	1	02.09.2020 20:00	18	749.5	765	46	Wind blowing from the north-northeast	1				No Significant Clouds	10.0 and more	6
																					1900-09-02	02.09.2020	19.5	19:30	1	02.09.2020 19:30	20	749.6	765	40	Wind blowing from the east-northeast	1				No Significant Clouds	10.0 and more	6
																					1900-09-02	02.09.2020	19	19:00	1	02.09.2020 19:00	21	749.7	765	40	Wind blowing from the north-northwest	2				No Significant Clouds	10.0 and more	7
																					1900-09-02	02.09.2020	18.5	18:30	1	02.09.2020 18:30	22	749.1	764.3	36	Wind blowing from the north-west	3				No Significant Clouds	10.0 and more	6
																					1900-09-02	02.09.2020	18	18:00	1	02.09.2020 18:00	22	749.1	764.3	36	Wind blowing from the west-northwest	4				No Significant Clouds	10.0 and more	6
																					1900-09-02	02.09.2020	17.5	17:30	1	02.09.2020 17:30	22	749.1	764.3	36	Wind blowing from the north-west	3				No Significant Clouds	10.0 and more	6
																					1900-09-02	02.09.2020	17	17:00	1	02.09.2020 17:00	22	749.1	764.3	36	variable wind direction	3				No Significant Clouds	10.0 and more	6
																					1900-09-02	02.09.2020	16.5	16:30	1	02.09.2020 16:30	22	749.1	764.3	36	Wind blowing from the west-northwest	4				No Significant Clouds	10.0 and more	6
																					1900-09-02	02.09.2020	16	16:00	1	02.09.2020 16:00	22	749.1	764.3	36	Wind blowing from the west	3				No Significant Clouds	10.0 and more	6
																					1900-09-02	02.09.2020	15.5	15:30	1	02.09.2020 15:30	23	749.1	764.3	33	Wind blowing from the north-northwest	4				No Significant Clouds	10.0 and more	6
																					1900-09-02	02.09.2020	15	15:00	1	02.09.2020 15:00	22	749.1	764.3	36	Wind blowing from the north-northwest	4				No Significant Clouds	10.0 and more	6
																					1900-09-02	02.09.2020	14.5	14:30	1	02.09.2020 14:30	22	749.1	764.3	36	Wind blowing from the west-northwest	3				No Significant Clouds	10.0 and more	6
																					1900-09-02	02.09.2020	14	14:00	1	02.09.2020 14:00	22	749.1	764.3	38	Wind blowing from the west-northwest	4				No Significant Clouds	10.0 and more	7
																					1900-09-02	02.09.2020	13.5	13:30	1	02.09.2020 13:30	21	749	764.3	38	Wind blowing from the north-west	3				No Significant Clouds	10.0 and more	6
																					1900-09-02	02.09.2020	13	13:00	1	02.09.2020 13:00	20	749	764.3	40	Wind blowing from the north	4				No Significant Clouds	10.0 and more	6
																					1900-09-02	02.09.2020	12.5	12:30	1	02.09.2020 12:30	22	749.1	764.3	36	Wind blowing from the north	3				No Significant Clouds	10.0 and more	6
																					1900-09-02	02.09.2020	12	12:00	1	02.09.2020 12:00	20	749	764.3	40	Wind blowing from the north-northwest	4				No Significant Clouds	10.0 and more	6
																					1900-09-02	02.09.2020	11.5	11:30	1	02.09.2020 11:30	21	749	764.3	40	Wind blowing from the north	3				No Significant Clouds	10.0 and more	7
																					1900-09-02	02.09.2020	11	11:00	1	02.09.2020 11:00	20	749	764.3	43	Wind blowing from the north	4				No Significant Clouds	10.0 and more	7
																					1900-09-02	02.09.2020	10.5	10:30	1	02.09.2020 10:30	20	749	764.3	46	Wind blowing from the north	3				No Significant Clouds	10.0 and more	8
																					1900-09-02	02.09.2020	10	10:00	1	02.09.2020 10:00	19	748.9	764.3	52	Wind blowing from the north-northeast	3				No Significant Clouds	10.0 and more	9
																					1900-09-02	02.09.2020	9.5	09:30	1	02.09.2020 09:30	18	748.9	764.3	60	Wind blowing from the north-northwest	2				No Significant Clouds	10.0 and more	10
																					1900-09-02	02.09.2020	9	09:00	1	02.09.2020 09:00	16	748.7	764.3	72	Calm, no wind	0				No Significant Clouds	10.0 and more	11
																					1900-09-02	02.09.2020	8.5	08:30	1	02.09.2020 08:30	14	748.6	764.3	77	Calm, no wind	0				No Significant Clouds	10.0 and more	10
																					1900-09-02	02.09.2020	8	08:00	1	02.09.2020 08:00	11	748.5	764.3	94	variable wind direction	1				No Significant Clouds	10.0 and more	10
																					1900-09-02	02.09.2020	7.5	07:30	1	02.09.2020 07:30	9	747.6	763.5	94	variable wind direction	2				No Significant Clouds	10.0 and more	8
																					1900-09-02	02.09.2020	7	07:00	1	02.09.2020 07:00	9	747.6	763.5	94	Wind blowing from the west	1				No Significant Clouds	10.0 and more	8
																					1900-09-02	02.09.2020	6.5	06:30	1	02.09.2020 06:30	9	747.6	763.5	87	Wind blowing from the west	1				No Significant Clouds	10.0 and more	7
																					1900-09-02	02.09.2020	6	06:00	1	02.09.2020 06:00	9	747.6	763.5	94	Calm, no wind	0				No Significant Clouds	10.0 and more	8
																					1900-09-02	02.09.2020	5.5	05:30	1	02.09.2020 05:30	9	747.6	763.5	87	Wind blowing from the west	1				No Significant Clouds	10.0 and more	7
																					1900-09-02	02.09.2020	5	05:00	1	02.09.2020 05:00	10	747	762.8	82	Calm, no wind	0				No Significant Clouds	10.0 and more	7
																					1900-09-02	02.09.2020	4.5	04:30	1	02.09.2020 04:30	11	747	762.8	77	Wind blowing from the north	2				No Significant Clouds	10.0 and more	7
																					1900-09-02	02.09.2020	4	04:00	1	02.09.2020 04:00	11	747	762.8	82	Wind blowing from the north	2				No Significant Clouds	10.0 and more	8
																					1900-09-02	02.09.2020	3.5	03:30	1	02.09.2020 03:30	12	747.1	762.8	77	Wind blowing from the north-northwest	1				No Significant Clouds	10.0 and more	8
																					1900-09-02	02.09.2020	3	03:00	1	02.09.2020 03:00	11	747	762.8	77	Wind blowing from the north-northwest	1				No Significant Clouds	10.0 and more	7
																					1900-09-02	02.09.2020	2.5	02:30	1	02.09.2020 02:30	12	747.1	762.8	77	Calm, no wind	0				No Significant Clouds	10.0 and more	8
																					1900-09-02	02.09.2020	2	02:00	1	02.09.2020 02:00	13	747.1	762.8	72	Calm, no wind	0				No Significant Clouds	10.0 and more	8
																					1900-09-02	02.09.2020	1.5	01:30	1	02.09.2020 01:30	12	747.1	762.8	77	Calm, no wind	0				No Significant Clouds	10.0 and more	8
																					1900-09-02	02.09.2020	1	01:00	1	02.09.2020 01:00	12	747.1	762.8	72	Calm, no wind	0				No Significant Clouds	10.0 and more	7
																					1900-09-02	02.09.2020	0.5	00:30	1	02.09.2020 00:30	12	747.1	762.8	72	Wind blowing from the west-northwest	1				No Significant Clouds	10.0 and more	7
																					1900-09-02	02.09.2020	0	00:00	1	02.09.2020 00:00	11	747	762.8	77	Calm, no wind	0				No Significant Clouds	10.0 and more	7
																					1900-09-01	01.09.2020	23.5	23:30	1	01.09.2020 23:30	12	747.1	762.8	72	Calm, no wind	0				No Significant Clouds	10.0 and more	7
																					1900-09-01	01.09.2020	23	23:00	1	01.09.2020 23:00	13	747.1	762.8	67	Wind blowing from the north	2				No Significant Clouds	10.0 and more	7
																					1900-09-01	01.09.2020	22.5	22:30	1	01.09.2020 22:30	14	747.2	762.8	63	Wind blowing from the north	2				No Significant Clouds	10.0 and more	7
																					1900-09-01	01.09.2020	22	22:00	1	01.09.2020 22:00	15	747.2	762.8	59	Wind blowing from the north	2				No Significant Clouds	10.0 and more	7
																					1900-09-01	01.09.2020	21.5	21:30	1	01.09.2020 21:30	15	747.2	762.8	59	Wind blowing from the north	3				No Significant Clouds	10.0 and more	7
																					1900-09-01	01.09.2020	21	21:00	1	01.09.2020 21:00	15	747.2	762.8	59	Wind blowing from the north	3				No Significant Clouds	10.0 and more	7
																					1900-09-01	01.09.2020	20.5	20:30	1	01.09.2020 20:30	16	747.3	762.8	55	Wind blowing from the north	3				No Significant Clouds	10.0 and more	7
																					1900-09-01	01.09.2020	20	20:00	1	01.09.2020 20:00	16	747.3	762.8	55	Wind blowing from the north	3				No Significant Clouds	10.0 and more	7
																					1900-09-01	01.09.2020	19.5	19:30	1	01.09.2020 19:30	17	747.3	762.8	52	Wind blowing from the north-northwest	2				No Significant Clouds	10.0 and more	7
																					1900-09-01	01.09.2020	19	19:00	1	01.09.2020 19:00	20	746.7	762	40	Wind blowing from the north-northwest	2				No Significant Clouds	10.0 and more	6
																					1900-09-01	01.09.2020	18.5	18:30	1	01.09.2020 18:30	20	746.7	762	40	Wind blowing from the north-northeast	3				No Significant Clouds	10.0 and more	6
																					1900-09-01	01.09.2020	18	18:00	1	01.09.2020 18:00	19	746.7	762	43	Wind blowing from the north-northeast	4				No Significant Clouds	10.0 and more	6
																					1900-09-01	01.09.2020	17.5	17:30	1	01.09.2020 17:30	20	746.7	762	38	Wind blowing from the north-northeast	5				No Significant Clouds	10.0 and more	5
																					1900-09-01	01.09.2020	17	17:00	1	01.09.2020 17:00	20	746.7	762	38	Wind blowing from the north-east	4				No Significant Clouds	10.0 and more	5
																					1900-09-01	01.09.2020	16.5	16:30	1	01.09.2020 16:30	21	746.8	762	35	Wind blowing from the north-east	5				No Significant Clouds	10.0 and more	5
																					1900-09-01	01.09.2020	16	16:00	1	01.09.2020 16:00	22	746.8	762	33	variable wind direction	1				No Significant Clouds	10.0 and more	5
																					1900-09-01	01.09.2020	15.5	15:30	1	01.09.2020 15:30	21	746.8	762	35	Wind blowing from the north-northeast	5				No Significant Clouds	10.0 and more	5
																					1900-09-01	01.09.2020	15	15:00	1	01.09.2020 15:00	20	746.7	762	35	Wind blowing from the north-east	4				No Significant Clouds	10.0 and more	4
																					1900-09-01	01.09.2020	14.5	14:30	1	01.09.2020 14:30	22	747.6	762.8	33	Wind blowing from the north	3				No Significant Clouds	10.0 and more	5
																					1900-09-01	01.09.2020	14	14:00	1	01.09.2020 14:00	20	747.5	762.8	38	Calm, no wind	0				No Significant Clouds	10.0 and more	5
																					1900-09-01	01.09.2020	13.5	13:30	1	01.09.2020 13:30	20	747.5	762.8	40	Wind blowing from the north-east	5				No Significant Clouds	10.0 and more	6
																					1900-09-01	01.09.2020	13	13:00	1	01.09.2020 13:00	20	747.5	762.8	38	variable wind direction	2				No Significant Clouds	10.0 and more	5
																					1900-09-01	01.09.2020	12.5	12:30	1	01.09.2020 12:30	19	748.1	763.5	40	variable wind direction	3				No Significant Clouds	10.0 and more	5
																					1900-09-01	01.09.2020	12	12:00	1	01.09.2020 12:00	20	748.2	763.5	38	Wind blowing from the east	3				No Significant Clouds	10.0 and more	5
																					1900-09-01	01.09.2020	11.5	11:30	1	01.09.2020 11:30	18	748.1	763.5	43	Wind blowing from the north-northeast	4				No Significant Clouds	10.0 and more	5
																					1900-09-01	01.09.2020	11	11:00	1	01.09.2020 11:00	18	748.1	763.5	43	Wind blowing from the north	3				Scattered clouds (40-50%) 1470 m, overcast (100%) 1680 m	10.0 and more	5
																					1900-09-01	01.09.2020	10.5	10:30	1	01.09.2020 10:30	19	748.1	763.5	52	variable wind direction	1				Few clouds (10-30%) 1440 m	10.0 and more	9
																					1900-09-01	01.09.2020	10	10:00	1	01.09.2020 10:00	18	748.1	763.5	56	variable wind direction	1				No Significant Clouds	10.0 and more	9
																					1900-09-01	01.09.2020	9.5	09:30	1	01.09.2020 09:30	17	748.8	764.3	64	variable wind direction	1				No Significant Clouds	10.0 and more	10
																					1900-09-01	01.09.2020	9	09:00	1	01.09.2020 09:00	15	748.7	764.3	68	variable wind direction	1				No Significant Clouds	10.0 and more	9
																					1900-09-01	01.09.2020	8.5	08:30	1	01.09.2020 08:30	14	748.6	764.3	72	Calm, no wind	0				No Significant Clouds	10.0 and more	9
																					1900-09-01	01.09.2020	8	08:00	1	01.09.2020 08:00	11	748.5	764.3	82	Calm, no wind	0				No Significant Clouds	10.0 and more	8
																					1900-09-01	01.09.2020	7.5	07:30	1	01.09.2020 07:30	9	747.6	763.5	94	variable wind direction	1				No Significant Clouds	10.0 and more	8
																					1900-09-01	01.09.2020	7	07:00	1	01.09.2020 07:00	8	747.5	763.5	87	Calm, no wind	0				No Significant Clouds	10.0 and more	6
																					1900-09-01	01.09.2020	6.5	06:30	1	01.09.2020 06:30	7	747.5	763.5	93	Calm, no wind	0				No Significant Clouds	10.0 and more	6
																					1900-09-01	01.09.2020	6	06:00	1	01.09.2020 06:00	7	747.5	763.5	93	Calm, no wind	0				No Significant Clouds	10.0 and more	6
																					1900-09-01	01.09.2020	5.5	05:30	1	01.09.2020 05:30	8	747.5	763.5	82	Calm, no wind	0				No Significant Clouds	10.0 and more	5
																					1900-09-01	01.09.2020	5	05:00	1	01.09.2020 05:00	9	747.6	763.5	87	Calm, no wind	0				No Significant Clouds	10.0 and more	7
																					1900-09-01	01.09.2020	4.5	04:30	1	01.09.2020 04:30	8	747.5	763.5	87	Calm, no wind	0				No Significant Clouds	10.0 and more	6
																					1900-09-01	01.09.2020	4	04:00	1	01.09.2020 04:00	9	748.4	764.3	87	Wind blowing from the east-northeast	1				No Significant Clouds	10.0 and more	7
																					1900-09-01	01.09.2020	3.5	03:30	1	01.09.2020 03:30	9	748.4	764.3	87	Wind blowing from the north-northeast	2				No Significant Clouds	10.0 and more	7
																					1900-09-01	01.09.2020	3	03:00	1	01.09.2020 03:00	9	748.4	764.3	87	Calm, no wind	0				No Significant Clouds	10.0 and more	7
																					1900-09-01	01.09.2020	2.5	02:30	1	01.09.2020 02:30	10	748.4	764.3	82	Calm, no wind	0				No Significant Clouds	10.0 and more	7
																					1900-09-01	01.09.2020	2	02:00	1	01.09.2020 02:00	10	748.4	764.3	82	Calm, no wind	0				No Significant Clouds	10.0 and more	7
																					1900-09-01	01.09.2020	1.5	01:30	1	01.09.2020 01:30	11	748.5	764.3	77	Calm, no wind	0				No Significant Clouds	10.0 and more	7
																					1900-09-01	01.09.2020	1	01:00	1	01.09.2020 01:00	11	748.5	764.3	77	Calm, no wind	0				No Significant Clouds	10.0 and more	7
																					1900-09-01	01.09.2020	0	00:00	1	01.09.2020 00:00	13	748.6	764.3	67	Wind blowing from the north-east	2				No Significant Clouds	10.0 and more	7
																					1900-08-31	31.08.2020	23.5	23:30	1	31.08.2020 23:30	14	748.6	764.3	63	Wind blowing from the north-east	2				No Significant Clouds	10.0 and more	7
																					1900-08-31	31.08.2020	23	23:00	1	31.08.2020 23:00	14	748.6	764.3	63	Wind blowing from the north-northeast	2				No Significant Clouds	10.0 and more	7
																					1900-08-31	31.08.2020	22.5	22:30	1	31.08.2020 22:30	15	748.7	764.3	63	Wind blowing from the north	2				No Significant Clouds	10.0 and more	8
																					1900-08-31	31.08.2020	22	22:00	1	31.08.2020 22:00	16	748.7	764.3	59	Wind blowing from the north-northeast	3				No Significant Clouds	10.0 and more	8
																					1900-08-31	31.08.2020	21.5	21:30	1	31.08.2020 21:30	17	748.8	764.3	56	Wind blowing from the north	2				No Significant Clouds	10.0 and more	8
																					1900-08-31	31.08.2020	21	21:00	1	31.08.2020 21:00	17	748.8	764.3	56	Wind blowing from the north	3				No Significant Clouds	10.0 and more	8
																					1900-08-31	31.08.2020	20	20:00	1	31.08.2020 20:00	18	748.9	764.3	52	Wind blowing from the north	3				No Significant Clouds	10.0 and more	8
																					1900-08-31	31.08.2020	19.5	19:30	1	31.08.2020 19:30	18	748.9	764.3	52	Wind blowing from the north	2				No Significant Clouds	10.0 and more	8
																					1900-08-31	31.08.2020	19	19:00	1	31.08.2020 19:00	18	748.9	764.3	52	Wind blowing from the west-northwest	3				No Significant Clouds	10.0 and more	8
																					1900-08-31	31.08.2020	18.5	18:30	1	31.08.2020 18:30	19	748.9	764.3	46	Wind blowing from the north	3				No Significant Clouds	10.0 and more	7
																					1900-08-31	31.08.2020	18	18:00	1	31.08.2020 18:00	20	749	764.3	43	Wind blowing from the north	3				No Significant Clouds	10.0 and more	7
																					1900-08-31	31.08.2020	17.5	17:30	1	31.08.2020 17:30	19	748.9	764.3	46	Wind blowing from the north	3				No Significant Clouds	10.0 and more	7
																					1900-08-31	31.08.2020	17	17:00	1	31.08.2020 17:00	20	749	764.3	43	Wind blowing from the north-northwest	3				No Significant Clouds	10.0 and more	7
																					1900-08-31	31.08.2020	16.5	16:30	1	31.08.2020 16:30	20	749	764.3	43	Wind blowing from the north-northwest	4				No Significant Clouds	10.0 and more	7
																					1900-08-31	31.08.2020	16	16:00	1	31.08.2020 16:00	20	749	764.3	46	Wind blowing from the north	3				No Significant Clouds	10.0 and more	8
																					1900-08-31	31.08.2020	15.5	15:30	1	31.08.2020 15:30	21	749.7	765	40	Wind blowing from the north-west	4				No Significant Clouds	10.0 and more	7
																					1900-08-31	31.08.2020	15	15:00	1	31.08.2020 15:00	20	749.6	765	46	Wind blowing from the north-northwest	5				No Significant Clouds	10.0 and more	8
																					1900-08-31	31.08.2020	14.5	14:30	1	31.08.2020 14:30	20	749.6	765	43	Wind blowing from the north	5				No Significant Clouds	10.0 and more	7
																					1900-08-31	31.08.2020	14	14:00	1	31.08.2020 14:00	19	749.6	765	49	Wind blowing from the north	4				Few clouds (10-30%) 1440 m, broken clouds (60-90%) 1800 m	10.0 and more	8
																					1900-08-31	31.08.2020	13.5	13:30	1	31.08.2020 13:30	19	749.6	765	49	Wind blowing from the north	3				Few clouds (10-30%) 1440 m, overcast (100%) 1740 m	10.0 and more	8
																					1900-08-31	31.08.2020	13	13:00	1	31.08.2020 13:00	20	749.6	765	49	Wind blowing from the north-northwest	4				Scattered clouds (40-50%) 1380 m, broken clouds (60-90%) 1740 m	10.0 and more	9
																					1900-08-31	31.08.2020	12.5	12:30	1	31.08.2020 12:30	19	749.6	765	52	Wind blowing from the north-northeast	4				Scattered clouds (40-50%) 1260 m, scattered clouds (40-50%) 1440 m, broken clouds (60-90%) 1680 m	10.0 and more	9
																					1900-08-31	31.08.2020	12	12:00	1	31.08.2020 12:00	19	749.6	765	52	Wind blowing from the north-east	4				Few clouds (10-30%) 1200 m, scattered clouds (40-50%) 1410 m, broken clouds (60-90%) 1620 m	10.0 and more	9
																					1900-08-31	31.08.2020	11.5	11:30	1	31.08.2020 11:30	18	749.5	765	56	Wind blowing from the north-northeast	4				Scattered clouds (40-50%) 1080 m, broken clouds (60-90%) 1350 m, broken clouds (60-90%) 1620 m	10.0 and more	9
																					1900-08-31	31.08.2020	11	11:00	1	31.08.2020 11:00	18	749.5	765	60	Wind blowing from the north-northeast	4				Scattered clouds (40-50%) 900 m, scattered clouds (40-50%) 1230 m, broken clouds (60-90%) 1470 m	10.0 and more	10
																					1900-08-31	31.08.2020	10.5	10:30	1	31.08.2020 10:30	17	749.5	765	64	Wind blowing from the north-northeast	4				Scattered clouds (40-50%) 840 m, scattered clouds (40-50%) 1050 m	10.0 and more	10
																					1900-08-31	31.08.2020	10	10:00	1	31.08.2020 10:00	17	749.5	765	68	Wind blowing from the north-northeast	5				Broken clouds (60-90%) 660 m	10.0 and more	11
																					1900-08-31	31.08.2020	9.5	09:30	1	31.08.2020 09:30	16	749.4	765	77	Wind blowing from the north	4				Broken clouds (60-90%) 510 m, broken clouds (60-90%) 1560 m, broken clouds (60-90%) 7500 m	10.0 and more	12
																					1900-08-31	31.08.2020	9	09:00	1	31.08.2020 09:00	15	749.4	765	82	Wind blowing from the north	4				Broken clouds (60-90%) 450 m, broken clouds (60-90%) 1260 m, broken clouds (60-90%) 1500 m	10.0 and more	12
																					1900-08-31	31.08.2020	8.5	08:30	1	31.08.2020 08:30	15	749.4	765	82	Wind blowing from the north	4				Overcast (100%) 450 m	10.0 and more	12
																					1900-08-31	31.08.2020	8	08:00	1	31.08.2020 08:00	15	748.7	764.3	82	Wind blowing from the north	4				Broken clouds (60-90%) 420 m, overcast (100%) 600 m	10.0 and more	12
																					1900-08-31	31.08.2020	7.5	07:30	1	31.08.2020 07:30	14	748.6	764.3	88	Wind blowing from the north-northwest	3				Overcast (100%) 420 m	10.0 and more	12
																					1900-08-31	31.08.2020	7	07:00	1	31.08.2020 07:00	14	748.6	764.3	88	Wind blowing from the north	3				Overcast (100%) 360 m	10.0 and more	12
																					1900-08-31	31.08.2020	6.5	06:30	1	31.08.2020 06:30	14	748.6	764.3	88	Wind blowing from the north	3				Broken clouds (60-90%) 390 m, overcast (100%) 630 m	10.0 and more	12
																					1900-08-31	31.08.2020	6	06:00	1	31.08.2020 06:00	14	748.6	764.3	94	Wind blowing from the north-northwest	3				Broken clouds (60-90%) 540 m, overcast (100%) 810 m	10.0 and more	13
																					1900-08-31	31.08.2020	5.5	05:30	1	31.08.2020 05:30	14	748.6	764.3	94	Wind blowing from the north-northwest	2				Few clouds (10-30%) 420 m, scattered clouds (40-50%) 780 m, overcast (100%) 930 m	10.0 and more	13
																					1900-08-31	31.08.2020	5	05:00	1	31.08.2020 05:00	14	747.9	763.5	94	Wind blowing from the north-northwest	2				Few clouds (10-30%) 420 m, overcast (100%) 900 m	10.0 and more	13
																					1900-08-31	31.08.2020	4.5	04:30	1	31.08.2020 04:30	14	747.9	763.5	94	Wind blowing from the north-northwest	2				Few clouds (10-30%) 450 m, overcast (100%) 810 m	10.0 and more	13
																					1900-08-31	31.08.2020	4	04:00	1	31.08.2020 04:00	14	747.9	763.5	94	Wind blowing from the north	2				Few clouds (10-30%) 450 m, overcast (100%) 720 m	10.0 and more	13
																					1900-08-31	31.08.2020	3.5	03:30	1	31.08.2020 03:30	14	747.9	763.5	94	Wind blowing from the north	3				Few clouds (10-30%) 510 m, broken clouds (60-90%) 690 m	10.0 and more	13
																					1900-08-31	31.08.2020	3	03:00	1	31.08.2020 03:00	14	747.9	763.5	88	Wind blowing from the north-northwest	2				Few clouds (10-30%) 390 m, broken clouds (60-90%) 660 m, broken clouds (60-90%) 1170 m	10.0 and more	12
																					1900-08-31	31.08.2020	2.5	02:30	1	31.08.2020 02:30	14	747.9	763.5	94	Wind blowing from the north	3				Few clouds (10-30%) 540 m, broken clouds (60-90%) 1050 m, broken clouds (60-90%) 1320 m	10.0 and more	13
																					1900-08-31	31.08.2020	2	02:00	1	31.08.2020 02:00	15	747.9	763.5	88	Wind blowing from the north	3				Scattered clouds (40-50%) 390 m, broken clouds (60-90%) 570 m, broken clouds (60-90%) 840 m	10.0 and more	13
																					1900-08-31	31.08.2020	1.5	01:30	1	31.08.2020 01:30	15	747.9	763.5	94	Wind blowing from the north	3				Broken clouds (60-90%) 420 m, overcast (100%) 750 m	10.0 and more	14
																					1900-08-31	31.08.2020	1	01:00	1	31.08.2020 01:00	15	747.9	763.5	94	Wind blowing from the north	3				Overcast (100%) 390 m	10.0 and more	14
																					1900-08-31	31.08.2020	0.5	00:30	1	31.08.2020 00:30	15	747.2	762.8	94	Wind blowing from the north	3				Broken clouds (60-90%) 390 m, overcast (100%) 660 m	10.0 and more	14
																					1900-08-31	31.08.2020	0	00:00	1	31.08.2020 00:00	15	747.2	762.8	94	Wind blowing from the north-northwest	2				Broken clouds (60-90%) 420 m, broken clouds (60-90%) 690 m, overcast (100%) 840 m, cumulus congestus of great vertical extent	10.0 and more	14
																					1900-08-30	30.08.2020	23.5	23:30	1	30.08.2020 23:30	15	747.2	762.8	94	Calm, no wind	0		Light rain		Few clouds (10-30%) 90 m, broken clouds (60-90%) 480 m, overcast (100%) 660 m, cumulonimbus clouds	10.0 and more	14
																					1900-08-30	30.08.2020	23	23:00	1	30.08.2020 23:00	14	747.2	762.8	100	Wind blowing from the west-northwest	2				Few clouds (10-30%) 90 m, scattered clouds (40-50%) 300 m, broken clouds (60-90%) 570 m, cumulonimbus clouds	10.0 and more	14
																					1900-08-30	30.08.2020	22.5	22:30	1	30.08.2020 22:30	14	747.2	762.8	100	Wind blowing from the west	2		Light rain, mist		Few clouds (10-30%) 90 m, scattered clouds (40-50%) 480 m, broken clouds (60-90%) 750 m, cumulonimbus clouds	5	14
																					1900-08-30	30.08.2020	22	22:00	1	30.08.2020 22:00	14	747.2	762.8	100	Wind blowing from the west-southwest	3				Overcast (100%) 90 m, cumulonimbus clouds	10.0 and more	14
																					1900-08-30	30.08.2020	21.5	21:30	1	30.08.2020 21:30	14	747.2	762.8	94	Wind blowing from the west-southwest	3				Overcast (100%) 120 m, cumulonimbus clouds	10.0 and more	13
																					1900-08-30	30.08.2020	21	21:00	1	30.08.2020 21:00	14	746.4	762	94	Wind blowing from the west-southwest	4				Broken clouds (60-90%) 210 m, broken clouds (60-90%) 360 m, broken clouds (60-90%) 960 m, cumulonimbus clouds	10.0 and more	13
																					1900-08-30	30.08.2020	20.5	20:30	1	30.08.2020 20:30	14	746.4	762	94	Wind blowing from the west-southwest	4				Broken clouds (60-90%) 180 m, overcast (100%) 360 m, cumulonimbus clouds	10.0 and more	13
																					1900-08-30	30.08.2020	20	20:00	1	30.08.2020 20:00	14	746.4	762	94	Wind blowing from the west-southwest	4				Broken clouds (60-90%) 180 m, broken clouds (60-90%) 360 m, overcast (100%) 600 m, cumulonimbus clouds	10.0 and more	13
																					1900-08-30	30.08.2020	19.5	19:30	1	30.08.2020 19:30	14	746.4	762	94	Wind blowing from the west-southwest	4				Broken clouds (60-90%) 180 m, broken clouds (60-90%) 300 m, overcast (100%) 420 m, cumulonimbus clouds	10.0 and more	13
																					1900-08-30	30.08.2020	19	19:00	1	30.08.2020 19:00	14	745.6	761.2	94	Wind blowing from the west-southwest	4				Scattered clouds (40-50%) 210 m, broken clouds (60-90%) 420 m, overcast (100%) 600 m, cumulonimbus clouds	10.0 and more	13
																					1900-08-30	30.08.2020	18.5	18:30	1	30.08.2020 18:30	14	745.6	761.2	94	Wind blowing from the west-southwest	5				Few clouds (10-30%) 210 m, broken clouds (60-90%) 540 m, overcast (100%) 720 m, cumulus congestus of great vertical extent	10.0 and more	13
																					1900-08-30	30.08.2020	18	18:00	1	30.08.2020 18:00	14	745.6	761.2	94	Wind blowing from the west	4				Scattered clouds (40-50%) 210 m, scattered clouds (40-50%) 480 m, broken clouds (60-90%) 690 m, cumulus congestus of great vertical extent	10.0 and more	13
																					1900-08-30	30.08.2020	17.5	17:30	1	30.08.2020 17:30	15	745.7	761.2	88	Wind blowing from the west-northwest	6				Broken clouds (60-90%) 360 m, broken clouds (60-90%) 690 m, broken clouds (60-90%) 930 m, cumulus congestus of great vertical extent	10.0 and more	13
																					1900-08-30	30.08.2020	17	17:00	1	30.08.2020 17:00	15	745.7	761.2	82	Wind blowing from the west	3				Scattered clouds (40-50%) 600 m, broken clouds (60-90%) 1200 m, broken clouds (60-90%) 1620 m, cumulonimbus clouds	10.0 and more	12
																					1900-08-30	30.08.2020	16.5	16:30	1	30.08.2020 16:30	15	745	760.5	82	Wind blowing from the west	6				Few clouds (10-30%) 780 m, scattered clouds (40-50%) 1110 m, broken clouds (60-90%) 1920 m, cumulus congestus of great vertical extent	10.0 and more	12
																					1900-08-30	30.08.2020	16	16:00	1	30.08.2020 16:00	17	745.1	760.5	68	Wind blowing from the west	6	13			Broken clouds (60-90%) 810 m, broken clouds (60-90%) 1020 m, broken clouds (60-90%) 2340 m, cumulus congestus of great vertical extent	10.0 and more	11
																					1900-08-30	30.08.2020	15.5	15:30	1	30.08.2020 15:30	18	745.1	760.5	64	Wind blowing from the west	6				Scattered clouds (40-50%) 780 m, broken clouds (60-90%) 930 m, broken clouds (60-90%) 1110 m, cumulonimbus clouds	10.0 and more	11
																					1900-08-30	30.08.2020	15	15:00	1	30.08.2020 15:00	18	745.1	760.5	64	Wind blowing from the west	6	11			Scattered clouds (40-50%) 660 m, broken clouds (60-90%) 810 m, broken clouds (60-90%) 1080 m	10.0 and more	11
																					1900-08-30	30.08.2020	14.5	14:30	1	30.08.2020 14:30	17	745.1	760.5	68	Wind blowing from the west-northwest	5				Broken clouds (60-90%) 570 m, broken clouds (60-90%) 750 m, overcast (100%) 2340 m	10.0 and more	11
																					1900-08-30	30.08.2020	14	14:00	1	30.08.2020 14:00	17	745.1	760.5	73	Wind blowing from the west-northwest	6				Scattered clouds (40-50%) 510 m, broken clouds (60-90%) 660 m, broken clouds (60-90%) 870 m	10.0 and more	12
																					1900-08-30	30.08.2020	13.5	13:30	1	30.08.2020 13:30	16	745	760.5	72	Wind blowing from the west	6				Broken clouds (60-90%) 480 m, broken clouds (60-90%) 750 m, overcast (100%) 2040 m	10.0 and more	11
																					1900-08-30	30.08.2020	13	13:00	1	30.08.2020 13:00	16	745	760.5	72	Wind blowing from the west-northwest	6				Broken clouds (60-90%) 510 m, broken clouds (60-90%) 750 m, overcast (100%) 900 m	10.0 and more	11
																					1900-08-30	30.08.2020	12.5	12:30	1	30.08.2020 12:30	17	745.1	760.5	68	Wind blowing from the west-northwest	6				Broken clouds (60-90%) 510 m, broken clouds (60-90%) 870 m, broken clouds (60-90%) 1110 m	10.0 and more	11
																					1900-08-30	30.08.2020	12	12:00	1	30.08.2020 12:00	17	744.3	759.7	64	Wind blowing from the west	7				Few clouds (10-30%) 600 m, broken clouds (60-90%) 810 m, broken clouds (60-90%) 1020 m	10.0 and more	10
																					1900-08-30	30.08.2020	11.5	11:30	1	30.08.2020 11:30	17	744.3	759.7	59	Wind blowing from the west-northwest	6				Scattered clouds (40-50%) 780 m, overcast (100%) 1110 m	10.0 and more	9
																					1900-08-30	30.08.2020	11	11:00	1	30.08.2020 11:00	17	744.3	759.7	64	Wind blowing from the west	6				Scattered clouds (40-50%) 660 m, scattered clouds (40-50%) 870 m, broken clouds (60-90%) 1020 m	10.0 and more	10
																					1900-08-30	30.08.2020	10.5	10:30	1	30.08.2020 10:30	15	744.2	759.7	72	Wind blowing from the west-northwest	5				Broken clouds (60-90%) 540 m, broken clouds (60-90%) 990 m, overcast (100%) 1230 m	10.0 and more	10
																					1900-08-30	30.08.2020	10	10:00	1	30.08.2020 10:00	15	744.2	759.7	72	Wind blowing from the west-northwest	4				Broken clouds (60-90%) 510 m, overcast (100%) 1260 m	10.0 and more	10
																					1900-08-30	30.08.2020	9.5	09:30	1	30.08.2020 09:30	14	744.1	759.7	77	Wind blowing from the west-northwest	4				Broken clouds (60-90%) 420 m, overcast (100%) 1200 m	10.0 and more	10
																					1900-08-30	30.08.2020	9	09:00	1	30.08.2020 09:00	13	743.4	759	82	Wind blowing from the west-northwest	4				Broken clouds (60-90%) 360 m	10.0 and more	10
																					1900-08-30	30.08.2020	8.5	08:30	1	30.08.2020 08:30	13	743.4	759	82	Wind blowing from the north-west	4				Overcast (100%) 300 m	10.0 and more	10
																					1900-08-30	30.08.2020	8	08:00	1	30.08.2020 08:00	13	743.4	759	82	Wind blowing from the north-west	5				Broken clouds (60-90%) 270 m, broken clouds (60-90%) 450 m, broken clouds (60-90%) 600 m	10.0 and more	10
																					1900-08-30	30.08.2020	7.5	07:30	1	30.08.2020 07:30	12	743.3	759	88	Wind blowing from the north-west	5				Broken clouds (60-90%) 270 m, overcast (100%) 630 m	10.0 and more	10
																					1900-08-30	30.08.2020	7	07:00	1	30.08.2020 07:00	12	742.6	758.2	88	Wind blowing from the north-west	4				Overcast (100%) 510 m	10.0 and more	10
																					1900-08-30	30.08.2020	6.5	06:30	1	30.08.2020 06:30	12	742.6	758.2	88	Wind blowing from the west-northwest	3				Few clouds (10-30%) 270 m, broken clouds (60-90%) 480 m, overcast (100%) 660 m	10.0 and more	10
																					1900-08-30	30.08.2020	6	06:00	1	30.08.2020 06:00	12	742.6	758.2	88	Wind blowing from the west-northwest	3				Overcast (100%) 660 m	10.0 and more	10
																					1900-08-30	30.08.2020	5.5	05:30	1	30.08.2020 05:30	12	742.6	758.2	88	Wind blowing from the west-northwest	3				Overcast (100%) 600 m	10.0 and more	10
																					1900-08-30	30.08.2020	5	05:00	1	30.08.2020 05:00	12	742.6	758.2	88	Wind blowing from the west-northwest	3				Few clouds (10-30%) 390 m, overcast (100%) 690 m	10.0 and more	10
																					1900-08-30	30.08.2020	4.5	04:30	1	30.08.2020 04:30	12	742.1	757.7	88	Wind blowing from the west-northwest	3				Few clouds (10-30%) 360 m, broken clouds (60-90%) 780 m, broken clouds (60-90%) 2640 m	10.0 and more	10
																					1900-08-30	30.08.2020	4	04:00	1	30.08.2020 04:00	13	742.1	757.7	82	Wind blowing from the west-northwest	3				Overcast (100%) 780 m	10.0 and more	10
																					1900-08-30	30.08.2020	3.5	03:30	1	30.08.2020 03:30	13	742.1	757.7	82	Wind blowing from the north-west	3				Overcast (100%) 690 m	10.0 and more	10
																					1900-08-30	30.08.2020	3	03:00	1	30.08.2020 03:00	13	742.1	757.7	82	Wind blowing from the north-northwest	4				Overcast (100%) 570 m	10.0 and more	10
																					1900-08-30	30.08.2020	2.5	02:30	1	30.08.2020 02:30	14	742.2	757.7	82	Wind blowing from the north-northwest	4				Overcast (100%) 540 m	10.0 and more	11
																					1900-08-30	30.08.2020	2	02:00	1	30.08.2020 02:00	14	742.2	757.7	82	Wind blowing from the north-northwest	3				Broken clouds (60-90%) 510 m, broken clouds (60-90%) 2880 m	10.0 and more	11
																					1900-08-30	30.08.2020	1.5	01:30	1	30.08.2020 01:30	14	742.2	757.7	77	Wind blowing from the north-northwest	3				Broken clouds (60-90%) 540 m, broken clouds (60-90%) 2880 m	10.0 and more	10
																					1900-08-30	30.08.2020	1	01:00	1	30.08.2020 01:00	14	742.2	757.7	82	Wind blowing from the north-northwest	3				Few clouds (10-30%) 600 m, overcast (100%) 2880 m	10.0 and more	11
																					1900-08-30	30.08.2020	0.5	00:30	1	30.08.2020 00:30	14	742.2	757.7	82	Wind blowing from the north-west	3				Scattered clouds (40-50%) 600 m, overcast (100%) 2880 m	10.0 and more	11
																					1900-08-30	30.08.2020	0	00:00	1	30.08.2020 00:00	15	742.2	757.7	77	Wind blowing from the north	3				Broken clouds (60-90%) 600 m, broken clouds (60-90%) 1920 m, broken clouds (60-90%) 2220 m	10.0 and more	11
																					1900-08-29	29.08.2020	23.5	23:30	1	29.08.2020 23:30	15	742.2	757.7	77	Wind blowing from the north	3				Broken clouds (60-90%) 600 m, overcast (100%) 750 m	10.0 and more	11
																					1900-08-29	29.08.2020	23	23:00	1	29.08.2020 23:00	14	742.2	757.7	77	Wind blowing from the north-northwest	2				Scattered clouds (40-50%) 630 m, broken clouds (60-90%) 2100 m, overcast (100%) 2820 m	10.0 and more	10
																					1900-08-29	29.08.2020	22.5	22:30	1	29.08.2020 22:30	13	741.3	756.9	82	Wind blowing from the north-west	2				Few clouds (10-30%) 660 m, broken clouds (60-90%) 2040 m, broken clouds (60-90%) 2340 m	10.0 and more	10
																					1900-08-29	29.08.2020	22	22:00	1	29.08.2020 22:00	14	741.4	756.9	77	Wind blowing from the north-northwest	2				No Significant Clouds	10.0 and more	10
																					1900-08-29	29.08.2020	21.5	21:30	1	29.08.2020 21:30	15	741.4	756.9	77	Wind blowing from the north-northwest	4				No Significant Clouds	10.0 and more	11
																					1900-08-29	29.08.2020	21	21:00	1	29.08.2020 21:00	15	740.8	756.2	72	Wind blowing from the north-northwest	5				No Significant Clouds	10.0 and more	10
																					1900-08-29	29.08.2020	20.5	20:30	1	29.08.2020 20:30	16	740.8	756.2	68	Wind blowing from the north	4				No Significant Clouds	10.0 and more	10
																					1900-08-29	29.08.2020	20	20:00	1	29.08.2020 20:00	17	740.9	756.2	64	Wind blowing from the north	5				No Significant Clouds	10.0 and more	10
																					1900-08-29	29.08.2020	19.5	19:30	1	29.08.2020 19:30	17	740.1	755.4	64	Wind blowing from the north	7				No Significant Clouds	10.0 and more	10
																					1900-08-29	29.08.2020	19	19:00	1	29.08.2020 19:00	19	740.2	755.4	52	Wind blowing from the north	5				No Significant Clouds	10.0 and more	9
																					1900-08-29	29.08.2020	18.5	18:30	1	29.08.2020 18:30	19	740.2	755.4	52	Wind blowing from the north-northwest	5				Few clouds (10-30%) 1380 m, broken clouds (60-90%) 2760 m	10.0 and more	9
																					1900-08-29	29.08.2020	18	18:00	1	29.08.2020 18:00	20	740.2	755.4	46	Wind blowing from the north-west	5				Few clouds (10-30%) 1440 m, broken clouds (60-90%) 2640 m	10.0 and more	8
																					1900-08-29	29.08.2020	17.5	17:30	1	29.08.2020 17:30	20	740.2	755.4	49	Wind blowing from the north-west	4				Few clouds (10-30%) 1410 m, overcast (100%) 2580 m	10.0 and more	9
																					1900-08-29	29.08.2020	17	17:00	1	29.08.2020 17:00	20	740.2	755.4	49	Wind blowing from the north-west	3				Scattered clouds (40-50%) 1380 m, scattered clouds (40-50%) 1920 m, broken clouds (60-90%) 2280 m	10.0 and more	9
																					1900-08-29	29.08.2020	16.5	16:30	1	29.08.2020 16:30	20	739.5	754.6	49	Wind blowing from the north-west	4				Few clouds (10-30%) 1380 m, broken clouds (60-90%) 2160 m, broken clouds (60-90%) 2520 m	10.0 and more	9
																					1900-08-29	29.08.2020	16	16:00	1	29.08.2020 16:00	20	739.5	754.6	49	Wind blowing from the west-northwest	4				Few clouds (10-30%) 1290 m, broken clouds (60-90%) 2520 m	10.0 and more	9
																					1900-08-29	29.08.2020	15.5	15:30	1	29.08.2020 15:30	19	739.4	754.6	56	Wind blowing from the north-northwest	4				Few clouds (10-30%) 1200 m, scattered clouds (40-50%) 2100 m, broken clouds (60-90%) 2400 m	10.0 and more	10
																					1900-08-29	29.08.2020	15	15:00	1	29.08.2020 15:00	20	739.5	754.6	53	Wind blowing from the north-west	2				Few clouds (10-30%) 1140 m, scattered clouds (40-50%) 1620 m, overcast (100%) 2520 m	10.0 and more	10
																					1900-08-29	29.08.2020	14.5	14:30	1	29.08.2020 14:30	20	739.5	754.6	53	variable wind direction	4				Few clouds (10-30%) 1110 m, broken clouds (60-90%) 2160 m, overcast (100%) 2580 m	10.0 and more	10
																					1900-08-29	29.08.2020	14	14:00	1	29.08.2020 14:00	19	740.2	755.4	56	Wind blowing from the west	4				Few clouds (10-30%) 1050 m, broken clouds (60-90%) 2220 m	10.0 and more	10
																					1900-08-29	29.08.2020	13.5	13:30	1	29.08.2020 13:30	19	740.2	755.4	52	Wind blowing from the west	4				Few clouds (10-30%) 1170 m	10.0 and more	9
																					1900-08-29	29.08.2020	13	13:00	1	29.08.2020 13:00	19	740.2	755.4	56	Wind blowing from the west-northwest	6				Scattered clouds (40-50%) 990 m, broken clouds (60-90%) 1290 m, broken clouds (60-90%) 2100 m, cumulonimbus clouds	10.0 and more	10
																					1900-08-29	29.08.2020	12.5	12:30	1	29.08.2020 12:30	19	740.2	755.4	56	Wind blowing from the west-northwest	4				Few clouds (10-30%) 900 m, broken clouds (60-90%) 1980 m, broken clouds (60-90%) 2340 m, cumulus congestus of great vertical extent	10.0 and more	10
																					1900-08-29	29.08.2020	12	12:00	1	29.08.2020 12:00	19	740.2	755.4	60	Wind blowing from the west-northwest	4				Broken clouds (60-90%) 960 m, broken clouds (60-90%) 1380 m, broken clouds (60-90%) 2100 m, cumulus congestus of great vertical extent	10.0 and more	11
																					1900-08-29	29.08.2020	11.5	11:30	1	29.08.2020 11:30	18	740.1	755.4	60	Wind blowing from the west	4				Few clouds (10-30%) 840 m, scattered clouds (40-50%) 990 m, broken clouds (60-90%) 1350 m, cumulus congestus of great vertical extent	10.0 and more	10
																					1900-08-29	29.08.2020	11	11:00	1	29.08.2020 11:00	18	740.1	755.4	64	Wind blowing from the west	4				Broken clouds (60-90%) 720 m, broken clouds (60-90%) 870 m, broken clouds (60-90%) 1290 m	10.0 and more	11
																					1900-08-29	29.08.2020	10.5	10:30	1	29.08.2020 10:30	16	740	755.4	72	Wind blowing from the west-northwest	4				Few clouds (10-30%) 660 m, broken clouds (60-90%) 1560 m, broken clouds (60-90%) 1860 m	10.0 and more	11
																					1900-08-29	29.08.2020	10	10:00	1	29.08.2020 10:00	16	740	755.4	72	Wind blowing from the west	4				Few clouds (10-30%) 480 m, overcast (100%) 1680 m	10.0 and more	11
																					1900-08-29	29.08.2020	9.5	09:30	1	29.08.2020 09:30	15	740	755.4	82	Wind blowing from the west	4				Scattered clouds (40-50%) 390 m, broken clouds (60-90%) 600 m, broken clouds (60-90%) 870 m	10.0 and more	12
																					1900-08-29	29.08.2020	9	09:00	1	29.08.2020 09:00	14	739.9	755.4	88	Wind blowing from the west-southwest	4				Broken clouds (60-90%) 300 m, overcast (100%) 570 m	10.0 and more	12
																					1900-08-29	29.08.2020	8.5	08:30	1	29.08.2020 08:30	14	739.9	755.4	88	Wind blowing from the south-west	5				Broken clouds (60-90%) 270 m, broken clouds (60-90%) 450 m	10.0 and more	12
																					1900-08-29	29.08.2020	8	08:00	1	29.08.2020 08:00	14	739.9	755.4	88	Wind blowing from the south-west	4				Broken clouds (60-90%) 210 m	10.0 and more	12
																					1900-08-29	29.08.2020	7.5	07:30	1	29.08.2020 07:30	13	739.1	754.6	94	Wind blowing from the south-west	3				Scattered clouds (40-50%) 240 m, broken clouds (60-90%) 510 m	10.0 and more	12
																					1900-08-29	29.08.2020	7	07:00	1	29.08.2020 07:00	13	739.1	754.6	94	Wind blowing from the south-west	3				Few clouds (10-30%) 390 m	10.0 and more	12
																					1900-08-29	29.08.2020	6.5	06:30	1	29.08.2020 06:30	12	739	754.6	94	Wind blowing from the west-southwest	3				Few clouds (10-30%) 330 m, scattered clouds (40-50%) 600 m	10.0 and more	11
																					1900-08-29	29.08.2020	6	06:00	1	29.08.2020 06:00	12	739	754.6	94	Wind blowing from the south-west	3				Broken clouds (60-90%) 660 m	10.0 and more	11
																					1900-08-29	29.08.2020	5.5	05:30	1	29.08.2020 05:30	12	739	754.6	88	Wind blowing from the south-west	2				Few clouds (10-30%) 450 m	10.0 and more	10
																					1900-08-29	29.08.2020	5	05:00	1	29.08.2020 05:00	12	739	754.6	88	Wind blowing from the south-west	3				Few clouds (10-30%) 510 m, scattered clouds (40-50%) 930 m	10.0 and more	10
																					1900-08-29	29.08.2020	4.5	04:30	1	29.08.2020 04:30	12	739	754.6	88	Wind blowing from the south	3				Scattered clouds (40-50%) 510 m	10.0 and more	10
																					1900-08-29	29.08.2020	4	04:00	1	29.08.2020 04:00	13	739.1	754.6	82	Wind blowing from the south	2				No Significant Clouds	10.0 and more	10
																					1900-08-29	29.08.2020	3.5	03:30	1	29.08.2020 03:30	12	739	754.6	88	Wind blowing from the south-west	3				Few clouds (10-30%) 870 m	10.0 and more	10
																					1900-08-29	29.08.2020	3	03:00	1	29.08.2020 03:00	13	739.1	754.6	82	Wind blowing from the south-southwest	3				Broken clouds (60-90%) 660 m	10.0 and more	10
																					1900-08-29	29.08.2020	2.5	02:30	1	29.08.2020 02:30	13	739.1	754.6	82	Wind blowing from the south-southwest	4				Broken clouds (60-90%) 720 m	10.0 and more	10
																					1900-08-29	29.08.2020	2	02:00	1	29.08.2020 02:00	13	739.1	754.6	82	Wind blowing from the south-southwest	3				No Significant Clouds	10.0 and more	10
																					1900-08-29	29.08.2020	1.5	01:30	1	29.08.2020 01:30	13	739.1	754.6	82	Wind blowing from the south-southwest	3				No Significant Clouds	10.0 and more	10
																					1900-08-29	29.08.2020	1	01:00	1	29.08.2020 01:00	13	739.1	754.6	82	Wind blowing from the south-southwest	3				No Significant Clouds	10.0 and more	10
																					1900-08-29	29.08.2020	0.5	00:30	1	29.08.2020 00:30	14	739.9	755.4	77	Wind blowing from the south-southwest	3				No Significant Clouds	10.0 and more	10
																					1900-08-29	29.08.2020	0	00:00	1	29.08.2020 00:00	14	739.1	754.6	77	Wind blowing from the south-southwest	3				No Significant Clouds	10.0 and more	10
																					1900-08-28	28.08.2020	23.5	23:30	1	28.08.2020 23:30	14	739.1	754.6	77	Wind blowing from the south-southwest	3				No Significant Clouds	10.0 and more	10
																					1900-08-28	28.08.2020	23	23:00	1	28.08.2020 23:00	15	739.2	754.6	72	Wind blowing from the south-southwest	3				No Significant Clouds	10.0 and more	10
																					1900-08-28	28.08.2020	22.5	22:30	1	28.08.2020 22:30	15	739.2	754.6	72	Wind blowing from the south-west	3				No Significant Clouds	10.0 and more	10
																					1900-08-28	28.08.2020	22	22:00	1	28.08.2020 22:00	15	739.2	754.6	77	Wind blowing from the south-southwest	3				Broken clouds (60-90%) 1470 m, broken clouds (60-90%) 1800 m, broken clouds (60-90%) 2100 m	10.0 and more	11
																					1900-08-28	28.08.2020	21.5	21:30	1	28.08.2020 21:30	15	739.2	754.6	77	Wind blowing from the south-west	3				Scattered clouds (40-50%) 1470 m, broken clouds (60-90%) 1740 m, broken clouds (60-90%) 3000 m	10.0 and more	11
																					1900-08-28	28.08.2020	21	21:00	1	28.08.2020 21:00	15	739.2	754.6	77	Wind blowing from the south-southwest	3				Cumulus congestus of great vertical extent	10.0 and more	11
																					1900-08-28	28.08.2020	20.5	20:30	1	28.08.2020 20:30	15	739.2	754.6	77	Wind blowing from the south-west	3				Few clouds (10-30%) 480 m, broken clouds (60-90%) 1560 m, broken clouds (60-90%) 2280 m, cumulus congestus of great vertical extent	10.0 and more	11
																					1900-08-28	28.08.2020	20	20:00	1	28.08.2020 20:00	16	739.2	754.6	72	Wind blowing from the west	5		Light rain		Few clouds (10-30%) 660 m, broken clouds (60-90%) 1980 m, overcast (100%) 2460 m	10.0 and more	11
																					1900-08-28	28.08.2020	19.5	19:30	1	28.08.2020 19:30	18	738.7	753.9	60	Wind blowing from the west-northwest	8		Light rain		Cumulonimbus clouds	10.0 and more	10
																					1900-08-28	28.08.2020	19	19:00	1	28.08.2020 19:00	20	738.8	753.9	49	Wind blowing from the west-southwest	5				No Significant Clouds	10.0 and more	9
																					1900-08-28	28.08.2020	18.5	18:30	1	28.08.2020 18:30	22	738.9	753.9	41	Wind blowing from the west-southwest	7				No Significant Clouds	10.0 and more	8
																					1900-08-28	28.08.2020	18	18:00	1	28.08.2020 18:00	22	738.9	753.9	38	Wind blowing from the west	8				No Significant Clouds	10.0 and more	7
																					1900-08-28	28.08.2020	17.5	17:30	1	28.08.2020 17:30	22	738.9	753.9	38	Wind blowing from the west	8				No Significant Clouds	10.0 and more	7
																					1900-08-28	28.08.2020	17	17:00	1	28.08.2020 17:00	23	738.9	753.9	41	Wind blowing from the west	9				No Significant Clouds	10.0 and more	9
																					1900-08-28	28.08.2020	16.5	16:30	1	28.08.2020 16:30	21	738.8	753.9	57	Wind blowing from the west	6				Few clouds (10-30%) 870 m, broken clouds (60-90%) 3000 m, broken clouds (60-90%) 6000 m	10.0 and more	12
																					1900-08-28	28.08.2020	16	16:00	1	28.08.2020 16:00	20	738.8	753.9	60	Wind blowing from the west-southwest	8	13			Few clouds (10-30%) 960 m, broken clouds (60-90%) 1680 m, broken clouds (60-90%) 2160 m	10.0 and more	12
																					1900-08-28	28.08.2020	15.5	15:30	1	28.08.2020 15:30	23	738.9	753.9	47	Wind blowing from the west-southwest	8				Cumulonimbus clouds	10.0 and more	11
																					1900-08-28	28.08.2020	15	15:00	1	28.08.2020 15:00	24	739	753.9	44	Wind blowing from the west	10				No Significant Clouds	10.0 and more	11
																					1900-08-28	28.08.2020	14.5	14:30	1	28.08.2020 14:30	23	738.9	753.9	47	Wind blowing from the west	8				Few clouds (10-30%) 630 m, scattered clouds (40-50%) 1920 m, broken clouds (60-90%) 2220 m, cumulus congestus of great vertical extent	10.0 and more	11
																					1900-08-28	28.08.2020	14	14:00	1	28.08.2020 14:00	23	739.6	754.6	47	Wind blowing from the west-southwest	8				Scattered clouds (40-50%) 1410 m, scattered clouds (40-50%) 1860 m, broken clouds (60-90%) 2640 m	10.0 and more	11
																					1900-08-28	28.08.2020	13.5	13:30	1	28.08.2020 13:30	22	739.6	754.6	53	Wind blowing from the south-west	8				Few clouds (10-30%) 1260 m, scattered clouds (40-50%) 2160 m, cumulus congestus of great vertical extent	10.0 and more	12
																					1900-08-28	28.08.2020	13	13:00	1	28.08.2020 13:00	22	739.6	754.6	53	Wind blowing from the south-west	8				Broken clouds (60-90%) 1260 m, broken clouds (60-90%) 1560 m, broken clouds (60-90%) 2160 m	10.0 and more	12
																					1900-08-28	28.08.2020	12.5	12:30	1	28.08.2020 12:30	22	740.3	755.4	53	Wind blowing from the west-southwest	7				Scattered clouds (40-50%) 1110 m, broken clouds (60-90%) 1350 m, broken clouds (60-90%) 1680 m	10.0 and more	12
																					1900-08-28	28.08.2020	12	12:00	1	28.08.2020 12:00	21	740.3	755.4	57	Wind blowing from the west-southwest	8				Few clouds (10-30%) 1050 m, scattered clouds (40-50%) 2160 m	10.0 and more	12
																					1900-08-28	28.08.2020	11.5	11:30	1	28.08.2020 11:30	20	740.2	755.4	60	Wind blowing from the south-west	6				Few clouds (10-30%) 960 m, scattered clouds (40-50%) 1470 m, broken clouds (60-90%) 2040 m	10.0 and more	12
																					1900-08-28	28.08.2020	11	11:00	1	28.08.2020 11:00	19	740.2	755.4	64	Wind blowing from the west-southwest	6				Broken clouds (60-90%) 930 m, broken clouds (60-90%) 1470 m, broken clouds (60-90%) 1740 m	10.0 and more	12
																					1900-08-28	28.08.2020	10.5	10:30	1	28.08.2020 10:30	19	740.2	755.4	60	Wind blowing from the west-southwest	7				Broken clouds (60-90%) 900 m, broken clouds (60-90%) 1110 m, broken clouds (60-90%) 1560 m	10.0 and more	11
																					1900-08-28	28.08.2020	10	10:00	1	28.08.2020 10:00	19	741	756.2	64	Wind blowing from the west-southwest	6				Broken clouds (60-90%) 750 m, broken clouds (60-90%) 930 m, broken clouds (60-90%) 1260 m	10.0 and more	12
																					1900-08-28	28.08.2020	9.5	09:30	1	28.08.2020 09:30	18	740.9	756.2	73	Wind blowing from the west-southwest	6				Scattered clouds (40-50%) 600 m, broken clouds (60-90%) 1050 m, broken clouds (60-90%) 1470 m	10.0 and more	13
																					1900-08-28	28.08.2020	9	09:00	1	28.08.2020 09:00	18	740.9	756.2	78	Wind blowing from the west-southwest	5				Broken clouds (60-90%) 510 m, broken clouds (60-90%) 660 m, broken clouds (60-90%) 960 m	10.0 and more	14
																					1900-08-28	28.08.2020	8.5	08:30	1	28.08.2020 08:30	18	740.9	756.2	78	Wind blowing from the west-southwest	4				Scattered clouds (40-50%) 450 m	10.0 and more	14
																					1900-08-28	28.08.2020	8	08:00	1	28.08.2020 08:00	17	740.9	756.2	88	Wind blowing from the south-west	3				No Significant Clouds	10.0 and more	15
																					1900-08-28	28.08.2020	7.5	07:30	1	28.08.2020 07:30	16	740.8	756.2	88	Wind blowing from the south-southwest	3				No Significant Clouds	10.0 and more	14
																					1900-08-28	28.08.2020	7	07:00	1	28.08.2020 07:00	15	741.4	756.9	88	Wind blowing from the south-west	3				No Significant Clouds	10.0 and more	13
																					1900-08-28	28.08.2020	6.5	06:30	1	28.08.2020 06:30	15	741.4	756.9	88	Wind blowing from the south-southwest	3				No Significant Clouds	10.0 and more	13
																					1900-08-28	28.08.2020	6	06:00	1	28.08.2020 06:00	15	741.4	756.9	88	Wind blowing from the west-southwest	3		Light rain		Few clouds (10-30%) 1110 m, broken clouds (60-90%) 1740 m, broken clouds (60-90%) 2100 m, cumulus congestus of great vertical extent	10.0 and more	13
																					1900-08-28	28.08.2020	5.5	05:30	1	28.08.2020 05:30	16	740.8	756.2	83	Wind blowing from the west-northwest	2				Few clouds (10-30%) 1410 m, broken clouds (60-90%) 1740 m, overcast (100%) 2040 m	10.0 and more	13
																					1900-08-28	28.08.2020	5	05:00	1	28.08.2020 05:00	16	741.5	756.9	83	Wind blowing from the west	3				Few clouds (10-30%) 1080 m, broken clouds (60-90%) 1350 m, broken clouds (60-90%) 1560 m	10.0 and more	13
																					1900-08-28	28.08.2020	4.5	04:30	1	28.08.2020 04:30	16	741.5	756.9	88	Wind blowing from the west-northwest	4		Light rain		Few clouds (10-30%) 510 m, scattered clouds (40-50%) 1020 m, broken clouds (60-90%) 1350 m	10.0 and more	14
																					1900-08-28	28.08.2020	4	04:00	1	28.08.2020 04:00	17	741.6	756.9	94	Wind blowing from the west-northwest	4		Light rain, mist		Few clouds (10-30%) 270 m, overcast (100%) 630 m	4.9	16
																					1900-08-28	28.08.2020	3.5	03:30	1	28.08.2020 03:30	18	741.6	756.9	88	Wind blowing from the west	6				Scattered clouds (40-50%) 360 m, scattered clouds (40-50%) 780 m, broken clouds (60-90%) 990 m	10.0 and more	16
																					1900-08-28	28.08.2020	3	03:00	1	28.08.2020 03:00	18	742.4	757.7	88	Wind blowing from the west-southwest	6				Few clouds (10-30%) 480 m, broken clouds (60-90%) 1230 m, broken clouds (60-90%) 1920 m	10.0 and more	16
																					1900-08-28	28.08.2020	2.5	02:30	1	28.08.2020 02:30	18	742.4	757.7	94	Wind blowing from the west-southwest	7				Few clouds (10-30%) 330 m, scattered clouds (40-50%) 720 m, broken clouds (60-90%) 1170 m	10.0 and more	17
																					1900-08-28	28.08.2020	2	02:00	1	28.08.2020 02:00	19	742.4	757.7	88	Wind blowing from the west	5				Scattered clouds (40-50%) 450 m, broken clouds (60-90%) 900 m, broken clouds (60-90%) 1680 m, cumulus congestus of great vertical extent	10.0 and more	17
																					1900-08-28	28.08.2020	1.5	01:30	1	28.08.2020 01:30	19	742.4	757.7	88	Wind blowing from the west	7				Broken clouds (60-90%) 630 m, overcast (100%) 870 m	10.0 and more	17
																					1900-08-28	28.08.2020	1	01:00	1	28.08.2020 01:00	20	743	758.2	88	Wind blowing from the west	6				Few clouds (10-30%) 390 m, broken clouds (60-90%) 630 m, broken clouds (60-90%) 780 m, cumulus congestus of great vertical extent	10.0 and more	18
																					1900-08-28	28.08.2020	0.5	00:30	1	28.08.2020 00:30	20	743	758.2	88	Wind blowing from the west	7				Broken clouds (60-90%) 540 m, broken clouds (60-90%) 870 m, broken clouds (60-90%) 1470 m	10.0 and more	18
																					1900-08-28	28.08.2020	0	00:00	1	28.08.2020 00:00	21	743	758.2	78	Wind blowing from the west-southwest	7				Few clouds (10-30%) 810 m, scattered clouds (40-50%) 1380 m, broken clouds (60-90%) 2100 m	10.0 and more	17
																					1900-08-27	27.08.2020	23.5	23:30	1	27.08.2020 23:30	21	743	758.2	78	Wind blowing from the west-southwest	7				Few clouds (10-30%) 660 m, scattered clouds (40-50%) 1320 m, broken clouds (60-90%) 3000 m	10.0 and more	17
																					1900-08-27	27.08.2020	23	23:00	1	27.08.2020 23:00	22	743.1	758.2	73	Wind blowing from the west-southwest	9				Few clouds (10-30%) 810 m, broken clouds (60-90%) 1380 m, broken clouds (60-90%) 1680 m	10.0 and more	17
																					1900-08-27	27.08.2020	22.5	22:30	1	27.08.2020 22:30	23	743.1	758.2	65	Wind blowing from the west-southwest	7				Few clouds (10-30%) 900 m, broken clouds (60-90%) 1980 m	10.0 and more	16
																					1900-08-27	27.08.2020	22	22:00	1	27.08.2020 22:00	23	743.1	758.2	65	Wind blowing from the west-southwest	6				No Significant Clouds	10.0 and more	16
																					1900-08-27	27.08.2020	21.5	21:30	1	27.08.2020 21:30	24	743.2	758.2	57	Wind blowing from the west-southwest	8				Few clouds (10-30%) 1230 m, overcast (100%) 2520 m	10.0 and more	15
																					1900-08-27	27.08.2020	21	21:00	1	27.08.2020 21:00	24	744	759	57	Wind blowing from the west-southwest	7				Few clouds (10-30%) 1470 m, broken clouds (60-90%) 1980 m, broken clouds (60-90%) 2340 m	10.0 and more	15
																					1900-08-27	27.08.2020	20	20:00	1	27.08.2020 20:00	25	744	759	47	Wind blowing from the west-southwest	6				No Significant Clouds	10.0 and more	13
																					1900-08-27	27.08.2020	19	19:00	1	27.08.2020 19:00	26	744.1	759	45	Wind blowing from the west-southwest	6				No Significant Clouds	10.0 and more	13
																					1900-08-27	27.08.2020	18.5	18:30	1	27.08.2020 18:30	27	744.1	759	42	Wind blowing from the west	8				No Significant Clouds	10.0 and more	13
																					1900-08-27	27.08.2020	18	18:00	1	27.08.2020 18:00	28	744.2	759	37	Wind blowing from the west-southwest	7				No Significant Clouds	10.0 and more	12
																					1900-08-27	27.08.2020	17.5	17:30	1	27.08.2020 17:30	28	744.2	759	37	Wind blowing from the west-southwest	7				No Significant Clouds	10.0 and more	12
																					1900-08-27	27.08.2020	17	17:00	1	27.08.2020 17:00	27	744.8	759.7	37	Wind blowing from the west-southwest	7				No Significant Clouds	10.0 and more	11
																					1900-08-27	27.08.2020	16.5	16:30	1	27.08.2020 16:30	28	744.9	759.7	35	Wind blowing from the west	6				No Significant Clouds	10.0 and more	11
																					1900-08-27	27.08.2020	16	16:00	1	27.08.2020 16:00	27	745.6	760.5	37	Wind blowing from the west-southwest	6				No Significant Clouds	10.0 and more	11
																					1900-08-27	27.08.2020	15.5	15:30	1	27.08.2020 15:30	27	745.6	760.5	37	Wind blowing from the west	6				No Significant Clouds	10.0 and more	11
																					1900-08-27	27.08.2020	15	15:00	1	27.08.2020 15:00	27	745.6	760.5	37	Wind blowing from the west-southwest	7				No Significant Clouds	10.0 and more	11
																					1900-08-27	27.08.2020	14.5	14:30	1	27.08.2020 14:30	26	746.2	761.2	39	Wind blowing from the west-southwest	6				No Significant Clouds	10.0 and more	11
																					1900-08-27	27.08.2020	14	14:00	1	27.08.2020 14:00	26	747	762	39	Wind blowing from the west-southwest	5				No Significant Clouds	10.0 and more	11
																					1900-08-27	27.08.2020	13.5	13:30	1	27.08.2020 13:30	25	747	762	44	Wind blowing from the west-southwest	5				No Significant Clouds	10.0 and more	12
																					1900-08-27	27.08.2020	13	13:00	1	27.08.2020 13:00	25	747	762	44	Wind blowing from the south-west	4				Few clouds (10-30%) 1410 m, broken clouds (60-90%) 3000 m	10.0 and more	12
																					1900-08-27	27.08.2020	12.5	12:30	1	27.08.2020 12:30	24	746.9	762	47	Wind blowing from the west-southwest	5				Few clouds (10-30%) 1350 m, broken clouds (60-90%) 3000 m	10.0 and more	12
																					1900-08-27	27.08.2020	12	12:00	1	27.08.2020 12:00	24	747.7	762.8	50	Wind blowing from the west	5				Scattered clouds (40-50%) 1320 m, broken clouds (60-90%) 3300 m	10.0 and more	13
																					1900-08-27	27.08.2020	11.5	11:30	1	27.08.2020 11:30	24	747.7	762.8	47	Wind blowing from the west-southwest	5				Broken clouds (60-90%) 1290 m, broken clouds (60-90%) 3300 m	10.0 and more	12
																					1900-08-27	27.08.2020	11	11:00	1	27.08.2020 11:00	23	747.6	762.8	50	Wind blowing from the west	4				Broken clouds (60-90%) 1290 m	10.0 and more	12
																					1900-08-27	27.08.2020	10.5	10:30	1	27.08.2020 10:30	22	747.6	762.8	57	Wind blowing from the west-southwest	4				Few clouds (10-30%) 1290 m, scattered clouds (40-50%) 3900 m	10.0 and more	13
																					1900-08-27	27.08.2020	10	10:00	1	27.08.2020 10:00	21	747.5	762.8	60	Wind blowing from the south-southwest	3				No Significant Clouds	10.0 and more	13
																					1900-08-27	27.08.2020	9.5	09:30	1	27.08.2020 09:30	19	747.4	762.8	68	Wind blowing from the south-southwest	2				Few clouds (10-30%) 1260 m, broken clouds (60-90%) 3300 m	10.0 and more	13
																					1900-08-27	27.08.2020	9	09:00	1	27.08.2020 09:00	19	748.1	763.5	64	Wind blowing from the south-west	2				Scattered clouds (40-50%) 1260 m, broken clouds (60-90%) 1560 m, broken clouds (60-90%) 3600 m	10.0 and more	12
																					1900-08-27	27.08.2020	8.5	08:30	1	27.08.2020 08:30	17	748	763.5	73	Wind blowing from the south-southwest	2				Few clouds (10-30%) 1290 m, overcast (100%) 3600 m	10.0 and more	12
																					1900-08-27	27.08.2020	8	08:00	1	27.08.2020 08:00	16	748	763.5	77	variable wind direction	2				Broken clouds (60-90%) 1290 m, broken clouds (60-90%) 1560 m, broken clouds (60-90%) 3600 m	10.0 and more	12
																					1900-08-27	27.08.2020	7.5	07:30	1	27.08.2020 07:30	15	748.7	764.3	77	Wind blowing from the south	1				Broken clouds (60-90%) 1290 m, broken clouds (60-90%) 1500 m, broken clouds (60-90%) 3600 m	10.0 and more	11
																					1900-08-27	27.08.2020	7	07:00	1	27.08.2020 07:00	13	747.8	763.5	82	Wind blowing from the south-east	1				Broken clouds (60-90%) 1410 m, broken clouds (60-90%) 5100 m	10.0 and more	10
																					1900-08-27	27.08.2020	6.5	06:30	1	27.08.2020 06:30	12	747.7	763.5	82	Wind blowing from the east-southeast	3				Few clouds (10-30%) 1440 m, scattered clouds (40-50%) 5100 m	10.0 and more	9
																					1900-08-27	27.08.2020	6	06:00	1	27.08.2020 06:00	13	748.6	764.3	82	Wind blowing from the east-southeast	2				Broken clouds (60-90%) 1440 m, broken clouds (60-90%) 6900 m, broken clouds (60-90%) 7500 m	10.0 and more	10
																					1900-08-27	27.08.2020	5.5	05:30	1	27.08.2020 05:30	12	747.7	763.5	88	Wind blowing from the east-southeast	2				No Significant Clouds	10.0 and more	10
																					1900-08-27	27.08.2020	5	05:00	1	27.08.2020 05:00	12	747.7	763.5	88	Wind blowing from the east	1				No Significant Clouds	10.0 and more	10
																					1900-08-27	27.08.2020	4.5	04:30	1	27.08.2020 04:30	12	748.5	764.3	82	variable wind direction	1				No Significant Clouds	10.0 and more	9
																					1900-08-27	27.08.2020	4	04:00	1	27.08.2020 04:00	12	748.5	764.3	82	Wind blowing from the north-northeast	2				No Significant Clouds	10.0 and more	9
																					1900-08-27	27.08.2020	3.5	03:30	1	27.08.2020 03:30	13	748.6	764.3	82	Calm, no wind	0				No Significant Clouds	10.0 and more	10
																					1900-08-27	27.08.2020	3	03:00	1	27.08.2020 03:00	14	748.6	764.3	77	Wind blowing from the east	1				No Significant Clouds	10.0 and more	10
																					1900-08-27	27.08.2020	2.5	02:30	1	27.08.2020 02:30	14	748.6	764.3	77	Calm, no wind	0				No Significant Clouds	10.0 and more	10
																					1900-08-27	27.08.2020	2	02:00	1	27.08.2020 02:00	14	748.6	764.3	77	Wind blowing from the east	1				No Significant Clouds	10.0 and more	10
																					1900-08-27	27.08.2020	1.5	01:30	1	27.08.2020 01:30	14	749.3	765	77	Calm, no wind	0				No Significant Clouds	10.0 and more	10
																					1900-08-27	27.08.2020	1	01:00	1	27.08.2020 01:00	14	749.3	765	77	Calm, no wind	0				No Significant Clouds	10.0 and more	10
																					1900-08-27	27.08.2020	0	00:00	1	27.08.2020 00:00	15	749.4	765	72	Wind blowing from the south-southeast	1				No Significant Clouds	10.0 and more	10
																					1900-08-26	26.08.2020	23	23:00	1	26.08.2020 23:00	16	750.2	765.8	72	Calm, no wind	0				No Significant Clouds	10.0 and more	11
																					1900-08-26	26.08.2020	22.5	22:30	1	26.08.2020 22:30	17	750.3	765.8	68	Calm, no wind	0				No Significant Clouds	10.0 and more	11
																					1900-08-26	26.08.2020	22	22:00	1	26.08.2020 22:00	17	750.3	765.8	68	Calm, no wind	0				No Significant Clouds	10.0 and more	11
																					1900-08-26	26.08.2020	21.5	21:30	1	26.08.2020 21:30	18	749.5	765	64	Calm, no wind	0				No Significant Clouds	10.0 and more	11
																					1900-08-26	26.08.2020	21	21:00	1	26.08.2020 21:00	19	749.6	765	60	Calm, no wind	0				No Significant Clouds	10.0 and more	11
																					1900-08-26	26.08.2020	20.5	20:30	1	26.08.2020 20:30	20	749.6	765	56	Wind blowing from the north-northwest	2				No Significant Clouds	10.0 and more	11
																					1900-08-26	26.08.2020	20	20:00	1	26.08.2020 20:00	21	749.7	765	53	Wind blowing from the north-northwest	2				No Significant Clouds	10.0 and more	11
																					1900-08-26	26.08.2020	19.5	19:30	1	26.08.2020 19:30	22	749.7	765	50	Wind blowing from the west-northwest	3				No Significant Clouds	10.0 and more	11
																					1900-08-26	26.08.2020	19	19:00	1	26.08.2020 19:00	23	749.8	765	44	Wind blowing from the west-northwest	3				No Significant Clouds	10.0 and more	10
																					1900-08-26	26.08.2020	18.5	18:30	1	26.08.2020 18:30	23	749.8	765	44	Wind blowing from the west-northwest	4				No Significant Clouds	10.0 and more	10
																					1900-08-26	26.08.2020	18	18:00	1	26.08.2020 18:00	23	749.1	764.3	44	Wind blowing from the west-northwest	5				No Significant Clouds	10.0 and more	10
																					1900-08-26	26.08.2020	17.5	17:30	1	26.08.2020 17:30	24	749.2	764.3	41	Wind blowing from the west	5				No Significant Clouds	10.0 and more	10
																					1900-08-26	26.08.2020	17	17:00	1	26.08.2020 17:00	24	749.8	765	41	Wind blowing from the west	6				No Significant Clouds	10.0 and more	10
																					1900-08-26	26.08.2020	16.5	16:30	1	26.08.2020 16:30	24	749.2	764.3	44	Wind blowing from the west	6				No Significant Clouds	10.0 and more	11
																					1900-08-26	26.08.2020	16	16:00	1	26.08.2020 16:00	24	749.2	764.3	44	Wind blowing from the west-northwest	5				No Significant Clouds	10.0 and more	11
																					1900-08-26	26.08.2020	15.5	15:30	1	26.08.2020 15:30	24	749.2	764.3	44	Wind blowing from the west-northwest	5				No Significant Clouds	10.0 and more	11
																					1900-08-26	26.08.2020	15	15:00	1	26.08.2020 15:00	24	749.8	765	44	Wind blowing from the west	7				No Significant Clouds	10.0 and more	11
																					1900-08-26	26.08.2020	14.5	14:30	1	26.08.2020 14:30	24	749.8	765	44	Wind blowing from the west	7				Few clouds (10-30%) 1410 m, broken clouds (60-90%) 5400 m, broken clouds (60-90%) 6900 m	10.0 and more	11
																					1900-08-26	26.08.2020	14	14:00	1	26.08.2020 14:00	23	749.8	765	50	Wind blowing from the west	7				No Significant Clouds	10.0 and more	12
																					1900-08-26	26.08.2020	13.5	13:30	1	26.08.2020 13:30	23	749.8	765	50	Wind blowing from the west	7				Few clouds (10-30%) 1260 m, scattered clouds (40-50%) 5700 m	10.0 and more	12
																					1900-08-26	26.08.2020	13	13:00	1	26.08.2020 13:00	23	749.8	765	50	Wind blowing from the west	8				No Significant Clouds	10.0 and more	12
																					1900-08-26	26.08.2020	12.5	12:30	1	26.08.2020 12:30	21	750.5	765.8	53	Wind blowing from the west-northwest	8				Few clouds (10-30%) 1320 m, broken clouds (60-90%) 6900 m	10.0 and more	11
																					1900-08-26	26.08.2020	12	12:00	1	26.08.2020 12:00	21	749.7	765	57	Wind blowing from the west	6				Broken clouds (60-90%) 1200 m, broken clouds (60-90%) 1380 m, broken clouds (60-90%) 6900 m	10.0 and more	12
																					1900-08-26	26.08.2020	11.5	11:30	1	26.08.2020 11:30	22	749.7	765	57	Wind blowing from the west	8				Few clouds (10-30%) 1140 m, overcast (100%) 1350 m	10.0 and more	13
																					1900-08-26	26.08.2020	11	11:00	1	26.08.2020 11:00	21	750.5	765.8	57	Wind blowing from the west	7				Scattered clouds (40-50%) 1080 m, overcast (100%) 1320 m	10.0 and more	12
																					1900-08-26	26.08.2020	10.5	10:30	1	26.08.2020 10:30	20	749.6	765	60	Wind blowing from the west	6				Few clouds (10-30%) 960 m, overcast (100%) 1290 m	10.0 and more	12
																					1900-08-26	26.08.2020	10	10:00	1	26.08.2020 10:00	20	749.6	765	60	Wind blowing from the west	7				Broken clouds (60-90%) 960 m, broken clouds (60-90%) 1230 m	10.0 and more	12
																					1900-08-26	26.08.2020	9.5	09:30	1	26.08.2020 09:30	20	749.6	765	64	Wind blowing from the west	6				Broken clouds (60-90%) 840 m, broken clouds (60-90%) 1050 m	10.0 and more	13
																					1900-08-26	26.08.2020	9	09:00	1	26.08.2020 09:00	19	749.6	765	68	Wind blowing from the west	7				Broken clouds (60-90%) 750 m, broken clouds (60-90%) 930 m, broken clouds (60-90%) 7200 m	10.0 and more	13
																					1900-08-26	26.08.2020	8.5	08:30	1	26.08.2020 08:30	19	749.6	765	68	Wind blowing from the west	6				Broken clouds (60-90%) 630 m, broken clouds (60-90%) 810 m	10.0 and more	13
																					1900-08-26	26.08.2020	8	08:00	1	26.08.2020 08:00	18	748.9	764.3	78	Wind blowing from the west	6				Few clouds (10-30%) 510 m	10.0 and more	14
																					1900-08-26	26.08.2020	7.5	07:30	1	26.08.2020 07:30	17	748.8	764.3	83	Wind blowing from the west	5				Few clouds (10-30%) 990 m	10.0 and more	14
																					1900-08-26	26.08.2020	7	07:00	1	26.08.2020 07:00	17	748.8	764.3	83	Wind blowing from the west	5				Few clouds (10-30%) 570 m, scattered clouds (40-50%) 7200 m	10.0 and more	14
																					1900-08-26	26.08.2020	6.5	06:30	1	26.08.2020 06:30	17	748	763.5	83	Wind blowing from the west	6				Broken clouds (60-90%) 570 m, broken clouds (60-90%) 960 m, broken clouds (60-90%) 7500 m	10.0 and more	14
																					1900-08-26	26.08.2020	6	06:00	1	26.08.2020 06:00	17	748	763.5	83	Wind blowing from the west-southwest	5				Few clouds (10-30%) 630 m, broken clouds (60-90%) 1050 m, broken clouds (60-90%) 7500 m	10.0 and more	14
																					1900-08-26	26.08.2020	5.5	05:30	1	26.08.2020 05:30	17	748	763.5	83	Wind blowing from the west-southwest	5				Broken clouds (60-90%) 990 m	10.0 and more	14
																					1900-08-26	26.08.2020	5	05:00	1	26.08.2020 05:00	17	748	763.5	77	Wind blowing from the west-southwest	5				Few clouds (10-30%) 780 m, scattered clouds (40-50%) 990 m	10.0 and more	13
																					1900-08-26	26.08.2020	4.5	04:30	1	26.08.2020 04:30	17	747.3	762.8	83	Wind blowing from the west-southwest	5				Few clouds (10-30%) 630 m, scattered clouds (40-50%) 960 m	10.0 and more	14
																					1900-08-26	26.08.2020	4	04:00	1	26.08.2020 04:00	17	747.3	762.8	77	Wind blowing from the west-southwest	5				Few clouds (10-30%) 690 m	10.0 and more	13
																					1900-08-26	26.08.2020	3.5	03:30	1	26.08.2020 03:30	17	747.3	762.8	77	Wind blowing from the west	7				Few clouds (10-30%) 810 m	10.0 and more	13
																					1900-08-26	26.08.2020	3	03:00	1	26.08.2020 03:00	18	747.4	762.8	73	Wind blowing from the west	7				Broken clouds (60-90%) 840 m	10.0 and more	13
																					1900-08-26	26.08.2020	2.5	02:30	1	26.08.2020 02:30	18	747.4	762.8	78	Wind blowing from the west	6				Few clouds (10-30%) 900 m	10.0 and more	14
																					1900-08-26	26.08.2020	2	02:00	1	26.08.2020 02:00	18	746.6	762	73	Wind blowing from the west	7				Few clouds (10-30%) 780 m	10.0 and more	13
																					1900-08-26	26.08.2020	1.5	01:30	1	26.08.2020 01:30	19	746.7	762	73	Wind blowing from the west	8				Few clouds (10-30%) 780 m	10.0 and more	14
																					1900-08-26	26.08.2020	1	01:00	1	26.08.2020 01:00	19	746.7	762	73	Wind blowing from the west	8				Broken clouds (60-90%) 780 m, broken clouds (60-90%) 930 m	10.0 and more	14
																					1900-08-26	26.08.2020	0.5	00:30	1	26.08.2020 00:30	20	746.7	762	73	Wind blowing from the west	7				Broken clouds (60-90%) 690 m, broken clouds (60-90%) 870 m	10.0 and more	15
																					1900-08-26	26.08.2020	0	00:00	1	26.08.2020 00:00	20	745.9	761.2	78	Wind blowing from the west-southwest	8				Scattered clouds (40-50%) 630 m, scattered clouds (40-50%) 840 m	10.0 and more	16
																					1900-08-25	25.08.2020	23.5	23:30	1	25.08.2020 23:30	20	745.9	761.2	83	Wind blowing from the west-southwest	8				No Significant Clouds	10.0 and more	17
																					1900-08-25	25.08.2020	23	23:00	1	25.08.2020 23:00	21	745.3	760.5	78	Wind blowing from the west-southwest	9				Few clouds (10-30%) 630 m	10.0 and more	17
																					1900-08-25	25.08.2020	22.5	22:30	1	25.08.2020 22:30	22	745.3	760.5	73	Wind blowing from the west	8				Scattered clouds (40-50%) 840 m, broken clouds (60-90%) 1020 m, broken clouds (60-90%) 1200 m	10.0 and more	17
																					1900-08-25	25.08.2020	22	22:00	1	25.08.2020 22:00	22	745.3	760.5	73	Wind blowing from the west	8				Few clouds (10-30%) 900 m	10.0 and more	17
																					1900-08-25	25.08.2020	21.5	21:30	1	25.08.2020 21:30	23	744.6	759.7	69	Wind blowing from the west	9				No Significant Clouds	10.0 and more	17
																					1900-08-25	25.08.2020	21	21:00	1	25.08.2020 21:00	24	744.7	759.7	61	Wind blowing from the west-southwest	10				No Significant Clouds	10.0 and more	16
																					1900-08-25	25.08.2020	20.5	20:30	1	25.08.2020 20:30	25	744.7	759.7	57	Wind blowing from the west-southwest	10				Few clouds (10-30%) 1470 m, broken clouds (60-90%) 1740 m	10.0 and more	16
																					1900-08-25	25.08.2020	20	20:00	1	25.08.2020 20:00	26	744.1	759	51	Wind blowing from the west	10				No Significant Clouds	10.0 and more	15
																					1900-08-25	25.08.2020	19.5	19:30	1	25.08.2020 19:30	27	744.1	759	42	Wind blowing from the west	10				No Significant Clouds	10.0 and more	13
																					1900-08-25	25.08.2020	19	19:00	1	25.08.2020 19:00	27	743.3	758.2	39	Wind blowing from the west	11				No Significant Clouds	10.0 and more	12
																					1900-08-25	25.08.2020	18.5	18:30	1	25.08.2020 18:30	29	743.4	758.2	31	Wind blowing from the west-southwest	10				No Significant Clouds	10.0 and more	10
																					1900-08-25	25.08.2020	18	18:00	1	25.08.2020 18:00	30	743.5	758.2	29	Wind blowing from the west-southwest	10				No Significant Clouds	10.0 and more	10
																					1900-08-25	25.08.2020	17.5	17:30	1	25.08.2020 17:30	29	743.4	758.2	31	Wind blowing from the west-southwest	9				No Significant Clouds	10.0 and more	10
																					1900-08-25	25.08.2020	17	17:00	1	25.08.2020 17:00	29	743.4	758.2	31	Wind blowing from the west-southwest	8				No Significant Clouds	10.0 and more	10
																					1900-08-25	25.08.2020	16.5	16:30	1	25.08.2020 16:30	30	743	757.7	29	Wind blowing from the west-southwest	8				No Significant Clouds	10.0 and more	10
																					1900-08-25	25.08.2020	16	16:00	1	25.08.2020 16:00	30	743	757.7	29	Wind blowing from the west-southwest	9				No Significant Clouds	10.0 and more	10
																					1900-08-25	25.08.2020	15.5	15:30	1	25.08.2020 15:30	30	743	757.7	31	Wind blowing from the west-southwest	9				No Significant Clouds	10.0 and more	11
																					1900-08-25	25.08.2020	15	15:00	1	25.08.2020 15:00	30	743.5	758.2	31	Wind blowing from the west-southwest	8				No Significant Clouds	10.0 and more	11
																					1900-08-25	25.08.2020	14.5	14:30	1	25.08.2020 14:30	30	743.5	758.2	31	Wind blowing from the south-west	9				No Significant Clouds	10.0 and more	11
																					1900-08-25	25.08.2020	14	14:00	1	25.08.2020 14:00	29	743.4	758.2	31	Wind blowing from the west-southwest	7				No Significant Clouds	10.0 and more	10
																					1900-08-25	25.08.2020	13.5	13:30	1	25.08.2020 13:30	29	743.4	758.2	31	Wind blowing from the west-southwest	8				No Significant Clouds	10.0 and more	10
																					1900-08-25	25.08.2020	13	13:00	1	25.08.2020 13:00	29	744.2	759	31	Wind blowing from the west-southwest	7				No Significant Clouds	10.0 and more	10
																					1900-08-25	25.08.2020	12.5	12:30	1	25.08.2020 12:30	29	744.2	759	31	Wind blowing from the west-southwest	6				No Significant Clouds	10.0 and more	10
																					1900-08-25	25.08.2020	12	12:00	1	25.08.2020 12:00	28	744.2	759	32	Wind blowing from the south-southwest	6				No Significant Clouds	10.0 and more	10
																					1900-08-25	25.08.2020	6	06:00	1	25.08.2020 06:00	15	745	760.5	72	Calm, no wind	0				No Significant Clouds	10.0 and more	10
																					1900-08-25	25.08.2020	5.5	05:30	1	25.08.2020 05:30	15	744.2	759.7	72	Wind blowing from the east-southeast	2				No Significant Clouds	10.0 and more	10
																					1900-08-25	25.08.2020	5	05:00	1	25.08.2020 05:00	15	745	760.5	72	Wind blowing from the east	1				No Significant Clouds	10.0 and more	10
																					1900-08-25	25.08.2020	4.5	04:30	1	25.08.2020 04:30	15	745	760.5	68	Wind blowing from the south-east	2				No Significant Clouds	10.0 and more	9
																					1900-08-25	25.08.2020	4	04:00	1	25.08.2020 04:00	15	745	760.5	68	Wind blowing from the south-east	2				No Significant Clouds	10.0 and more	9
																					1900-08-25	25.08.2020	3.5	03:30	1	25.08.2020 03:30	14	744.9	760.5	72	Calm, no wind	0				No Significant Clouds	10.0 and more	9
																					1900-08-25	25.08.2020	3	03:00	1	25.08.2020 03:00	14	745.6	761.2	72	Calm, no wind	0				No Significant Clouds	10.0 and more	9
																					1900-08-25	25.08.2020	2.5	02:30	1	25.08.2020 02:30	14	744.9	760.5	72	Wind blowing from the south-east	3				No Significant Clouds	10.0 and more	9
																					1900-08-25	25.08.2020	2	02:00	1	25.08.2020 02:00	15	745.7	761.2	68	Wind blowing from the east	1				No Significant Clouds	10.0 and more	9
																					1900-08-25	25.08.2020	1.5	01:30	1	25.08.2020 01:30	14	745.6	761.2	77	Wind blowing from the east	2				No Significant Clouds	10.0 and more	10
																					1900-08-25	25.08.2020	1	01:00	1	25.08.2020 01:00	15	745.7	761.2	72	Wind blowing from the east	1				No Significant Clouds	10.0 and more	10
																					1900-08-25	25.08.2020	0.5	00:30	1	25.08.2020 00:30	15	746.4	762	68	Wind blowing from the east	1				No Significant Clouds	10.0 and more	9
																					1900-08-25	25.08.2020	0	00:00	1	25.08.2020 00:00	15	746.4	762	72	Wind blowing from the east	2				No Significant Clouds	10.0 and more	10
																					1900-08-24	24.08.2020	23.5	23:30	1	24.08.2020 23:30	16	747.3	762.8	63	Calm, no wind	0				No Significant Clouds	10.0 and more	9
																					1900-08-24	24.08.2020	23	23:00	1	24.08.2020 23:00	16	747.3	762.8	68	Calm, no wind	0				No Significant Clouds	10.0 and more	10
																					1900-08-24	24.08.2020	22.5	22:30	1	24.08.2020 22:30	17	747.3	762.8	59	Calm, no wind	0				No Significant Clouds	10.0 and more	9
																					1900-08-24	24.08.2020	22	22:00	1	24.08.2020 22:00	18	747.4	762.8	56	Calm, no wind	0				No Significant Clouds	10.0 and more	9
																					1900-08-24	24.08.2020	21.5	21:30	1	24.08.2020 21:30	19	747.4	762.8	52	Wind blowing from the east	1				No Significant Clouds	10.0 and more	9
																					1900-08-24	24.08.2020	21	21:00	1	24.08.2020 21:00	19	747.4	762.8	52	Wind blowing from the east-northeast	1				No Significant Clouds	10.0 and more	9
																					1900-08-24	24.08.2020	20.5	20:30	1	24.08.2020 20:30	20	747.5	762.8	49	Wind blowing from the north-east	1				No Significant Clouds	10.0 and more	9
																					1900-08-24	24.08.2020	20	20:00	1	24.08.2020 20:00	21	747.5	762.8	46	Wind blowing from the north-northeast	1				No Significant Clouds	10.0 and more	9
																					1900-08-24	24.08.2020	19.5	19:30	1	24.08.2020 19:30	22	747.6	762.8	44	Wind blowing from the north	2				No Significant Clouds	10.0 and more	9
																					1900-08-24	24.08.2020	19	19:00	1	24.08.2020 19:00	23	747.6	762.8	41	Wind blowing from the north-northwest	2				No Significant Clouds	10.0 and more	9
																					1900-08-24	24.08.2020	18.5	18:30	1	24.08.2020 18:30	24	747.7	762.8	41	Wind blowing from the north-northwest	3				No Significant Clouds	10.0 and more	10
																					1900-08-24	24.08.2020	18	18:00	1	24.08.2020 18:00	24	747.7	762.8	39	Wind blowing from the north	3				No Significant Clouds	10.0 and more	9
																					1900-08-24	24.08.2020	17.5	17:30	1	24.08.2020 17:30	24	747.7	762.8	41	Wind blowing from the north-northwest	3				No Significant Clouds	10.0 and more	10
																					1900-08-24	24.08.2020	17	17:00	1	24.08.2020 17:00	25	747.7	762.8	39	Wind blowing from the north-northwest	4				No Significant Clouds	10.0 and more	10
																					1900-08-24	24.08.2020	16.5	16:30	1	24.08.2020 16:30	25	748.4	763.5	39	Wind blowing from the north-west	4				No Significant Clouds	10.0 and more	10
																					1900-08-24	24.08.2020	16	16:00	1	24.08.2020 16:00	25	748.4	763.5	39	Wind blowing from the north-west	3				No Significant Clouds	10.0 and more	10
																					1900-08-24	24.08.2020	15.5	15:30	1	24.08.2020 15:30	25	748.4	763.5	39	Wind blowing from the north-west	4				No Significant Clouds	10.0 and more	10
																					1900-08-24	24.08.2020	15	15:00	1	24.08.2020 15:00	24	748.4	763.5	44	Wind blowing from the north-west	3				No Significant Clouds	10.0 and more	11
																					1900-08-24	24.08.2020	14.5	14:30	1	24.08.2020 14:30	24	749.2	764.3	44	Wind blowing from the north-west	3				No Significant Clouds	10.0 and more	11
																					1900-08-24	24.08.2020	14	14:00	1	24.08.2020 14:00	24	749.2	764.3	44	Wind blowing from the north-west	4				No Significant Clouds	10.0 and more	11
																					1900-08-24	24.08.2020	13.5	13:30	1	24.08.2020 13:30	24	749.2	764.3	41	Wind blowing from the west	4				No Significant Clouds	10.0 and more	10
																					1900-08-24	24.08.2020	13	13:00	1	24.08.2020 13:00	23	749.1	764.3	47	variable wind direction	4				Few clouds (10-30%) 1350 m	10.0 and more	11
																					1900-08-24	24.08.2020	12.5	12:30	1	24.08.2020 12:30	23	749.8	765	47	Wind blowing from the west	4				Few clouds (10-30%) 1350 m	10.0 and more	11
																					1900-08-24	24.08.2020	12	12:00	1	24.08.2020 12:00	22	749.7	765	50	Wind blowing from the west-northwest	3				Scattered clouds (40-50%) 1260 m	10.0 and more	11
																					1900-08-24	24.08.2020	11.5	11:30	1	24.08.2020 11:30	21	749.7	765	50	Wind blowing from the west-northwest	3				Few clouds (10-30%) 1230 m	10.0 and more	10
																					1900-08-24	24.08.2020	11	11:00	1	24.08.2020 11:00	22	750.5	765.8	50	Wind blowing from the west-northwest	4				Few clouds (10-30%) 1230 m	10.0 and more	11
																					1900-08-24	24.08.2020	10.5	10:30	1	24.08.2020 10:30	22	749.7	765	47	variable wind direction	2				Few clouds (10-30%) 1200 m	10.0 and more	10
																					1900-08-24	24.08.2020	10	10:00	1	24.08.2020 10:00	20	750.4	765.8	49	variable wind direction	1				No Significant Clouds	10.0 and more	9
																					1900-08-24	24.08.2020	9.5	09:30	1	24.08.2020 09:30	20	750.4	765.8	49	Wind blowing from the east	2				No Significant Clouds	10.0 and more	9
																					1900-08-24	24.08.2020	9	09:00	1	24.08.2020 09:00	19	750.4	765.8	52	variable wind direction	1				No Significant Clouds	10.0 and more	9
																					1900-08-24	24.08.2020	8.5	08:30	1	24.08.2020 08:30	18	750.3	765.8	64	Calm, no wind	0				No Significant Clouds	10.0 and more	11
																					1900-08-24	24.08.2020	8	08:00	1	24.08.2020 08:00	16	750.2	765.8	77	Calm, no wind	0				No Significant Clouds	10.0 and more	12
																					1900-08-24	24.08.2020	7.5	07:30	1	24.08.2020 07:30	15	750.2	765.8	77	Calm, no wind	0				No Significant Clouds	10.0 and more	11
																					1900-08-24	24.08.2020	7	07:00	1	24.08.2020 07:00	13	749.3	765	88	Calm, no wind	0				No Significant Clouds	10.0 and more	11
																					1900-08-24	24.08.2020	6.5	06:30	1	24.08.2020 06:30	13	749.3	765	82	Calm, no wind	0				No Significant Clouds	10.0 and more	10
																					1900-08-24	24.08.2020	6	06:00	1	24.08.2020 06:00	12	749.2	765	88	Wind blowing from the north	1				No Significant Clouds	10.0 and more	10
																					1900-08-24	24.08.2020	5.5	05:30	1	24.08.2020 05:30	12	749.2	765	88	Wind blowing from the north-northeast	1				No Significant Clouds	10.0 and more	10
																					1900-08-24	24.08.2020	5	05:00	1	24.08.2020 05:00	12	749.2	765	88	Wind blowing from the north-west	1				No Significant Clouds	10.0 and more	10
																					1900-08-24	24.08.2020	4.5	04:30	1	24.08.2020 04:30	12	749.2	765	88	Wind blowing from the south-west	1				No Significant Clouds	10.0 and more	10
																					1900-08-24	24.08.2020	4	04:00	1	24.08.2020 04:00	13	749.3	765	82	Wind blowing from the west-southwest	1				No Significant Clouds	10.0 and more	10
																					1900-08-24	24.08.2020	3.5	03:30	1	24.08.2020 03:30	14	749.3	765	82	Wind blowing from the south-west	1				No Significant Clouds	10.0 and more	11
																					1900-08-24	24.08.2020	3	03:00	1	24.08.2020 03:00	14	749.3	765	82	Calm, no wind	0				No Significant Clouds	10.0 and more	11
																					1900-08-24	24.08.2020	2.5	02:30	1	24.08.2020 02:30	15	749.4	765	77	Calm, no wind	0				No Significant Clouds	10.0 and more	11
																					1900-08-24	24.08.2020	2	02:00	1	24.08.2020 02:00	15	749.4	765	77	Wind blowing from the west-northwest	1				No Significant Clouds	10.0 and more	11
																					1900-08-24	24.08.2020	1.5	01:30	1	24.08.2020 01:30	16	749.4	765	72	Wind blowing from the west	1				No Significant Clouds	10.0 and more	11
																					1900-08-24	24.08.2020	1	01:00	1	24.08.2020 01:00	16	750.2	765.8	68	Wind blowing from the west-northwest	2				No Significant Clouds	10.0 and more	10
																					1900-08-24	24.08.2020	0.5	00:30	1	24.08.2020 00:30	17	750.3	765.8	64	Wind blowing from the north-west	2				No Significant Clouds	10.0 and more	10
																					1900-08-24	24.08.2020	0	00:00	1	24.08.2020 00:00	17	750.3	765.8	64	Calm, no wind	0				No Significant Clouds	10.0 and more	10
																					1900-08-23	23.08.2020	23.5	23:30	1	23.08.2020 23:30	17	750.3	765.8	59	Wind blowing from the west	1				No Significant Clouds	10.0 and more	9
																					1900-08-23	23.08.2020	23	23:00	1	23.08.2020 23:00	18	750.3	765.8	56	Wind blowing from the south-west	1				No Significant Clouds	10.0 and more	9
																					1900-08-23	23.08.2020	22.5	22:30	1	23.08.2020 22:30	18	750.3	765.8	64	Calm, no wind	0				No Significant Clouds	10.0 and more	11
																					1900-08-23	23.08.2020	22	22:00	1	23.08.2020 22:00	18	750.3	765.8	60	Wind blowing from the south-west	1				No Significant Clouds	10.0 and more	10
																					1900-08-23	23.08.2020	21.5	21:30	1	23.08.2020 21:30	19	750.4	765.8	52	Wind blowing from the north-west	1				No Significant Clouds	10.0 and more	9
																					1900-08-23	23.08.2020	21	21:00	1	23.08.2020 21:00	19	750.4	765.8	49	Calm, no wind	0				No Significant Clouds	10.0 and more	8
																					1900-08-23	23.08.2020	20.5	20:30	1	23.08.2020 20:30	20	750.4	765.8	49	Calm, no wind	0				No Significant Clouds	10.0 and more	9
																					1900-08-23	23.08.2020	20	20:00	1	23.08.2020 20:00	20	750.4	765.8	49	Wind blowing from the north-west	1				No Significant Clouds	10.0 and more	9
																					1900-08-23	23.08.2020	19.5	19:30	1	23.08.2020 19:30	21	750.5	765.8	46	Wind blowing from the north-west	2				No Significant Clouds	10.0 and more	9
																					1900-08-23	23.08.2020	19	19:00	1	23.08.2020 19:00	21	750.5	765.8	46	Wind blowing from the north-west	2				No Significant Clouds	10.0 and more	9
																					1900-08-23	23.08.2020	18.5	18:30	1	23.08.2020 18:30	22	750.5	765.8	44	Wind blowing from the north-northwest	4				No Significant Clouds	10.0 and more	9
																					1900-08-23	23.08.2020	18	18:00	1	23.08.2020 18:00	22	750.5	765.8	44	Wind blowing from the north-west	4				No Significant Clouds	10.0 and more	9
																					1900-08-23	23.08.2020	17.5	17:30	1	23.08.2020 17:30	22	750.5	765.8	41	Wind blowing from the west-northwest	5				No Significant Clouds	10.0 and more	8
																					1900-08-23	23.08.2020	17	17:00	1	23.08.2020 17:00	22	750.5	765.8	41	Wind blowing from the north-west	5				No Significant Clouds	10.0 and more	8
																					1900-08-23	23.08.2020	16.5	16:30	1	23.08.2020 16:30	22	750.5	765.8	44	Wind blowing from the north-west	5				No Significant Clouds	10.0 and more	9
																					1900-08-23	23.08.2020	16	16:00	1	23.08.2020 16:00	23	750.6	765.8	38	Wind blowing from the north-west	5				No Significant Clouds	10.0 and more	8
																					1900-08-23	23.08.2020	15.5	15:30	1	23.08.2020 15:30	23	750.6	765.8	41	Wind blowing from the north-west	6				No Significant Clouds	10.0 and more	9
																					1900-08-23	23.08.2020	15	15:00	1	23.08.2020 15:00	24	751.4	766.6	41	variable wind direction	5				No Significant Clouds	10.0 and more	10
																					1900-08-23	23.08.2020	14.5	14:30	1	23.08.2020 14:30	22	751.3	766.6	44	Wind blowing from the west-northwest	6				No Significant Clouds	10.0 and more	9
																					1900-08-23	23.08.2020	14	14:00	1	23.08.2020 14:00	23	751.4	766.6	41	Wind blowing from the west-northwest	6				No Significant Clouds	10.0 and more	9
																					1900-08-23	23.08.2020	13.5	13:30	1	23.08.2020 13:30	23	751.4	766.6	44	Wind blowing from the west-northwest	6				No Significant Clouds	10.0 and more	10
																					1900-08-23	23.08.2020	13	13:00	1	23.08.2020 13:00	23	751.4	766.6	47	Wind blowing from the west	6				Few clouds (10-30%) 1380 m, scattered clouds (40-50%) 1680 m	10.0 and more	11
																					1900-08-23	23.08.2020	12.5	12:30	1	23.08.2020 12:30	22	752	767.3	50	Wind blowing from the west	6				Few clouds (10-30%) 1230 m	10.0 and more	11
																					1900-08-23	23.08.2020	12	12:00	1	23.08.2020 12:00	20	751.9	767.3	56	Wind blowing from the west	6				Scattered clouds (40-50%) 1200 m, broken clouds (60-90%) 1410 m, broken clouds (60-90%) 1620 m	10.0 and more	11
																					1900-08-23	23.08.2020	11.5	11:30	1	23.08.2020 11:30	20	751.9	767.3	56	Wind blowing from the west	5				Scattered clouds (40-50%) 930 m, broken clouds (60-90%) 1110 m, broken clouds (60-90%) 1320 m	10.0 and more	11
																					1900-08-23	23.08.2020	11	11:00	1	23.08.2020 11:00	20	751.9	767.3	60	Wind blowing from the west	5				Few clouds (10-30%) 870 m, scattered clouds (40-50%) 1080 m, broken clouds (60-90%) 1350 m	10.0 and more	12
																					1900-08-23	23.08.2020	10.5	10:30	1	23.08.2020 10:30	19	751.8	767.3	64	Wind blowing from the west-northwest	4				Broken clouds (60-90%) 780 m, broken clouds (60-90%) 990 m, broken clouds (60-90%) 1200 m	10.0 and more	12
																					1900-08-23	23.08.2020	10	10:00	1	23.08.2020 10:00	19	751.8	767.3	64	Wind blowing from the west	4				Scattered clouds (40-50%) 630 m, scattered clouds (40-50%) 840 m, broken clouds (60-90%) 1050 m	10.0 and more	12
																					1900-08-23	23.08.2020	9.5	09:30	1	23.08.2020 09:30	18	751.8	767.3	73	Wind blowing from the west-northwest	4				Scattered clouds (40-50%) 540 m, broken clouds (60-90%) 810 m	10.0 and more	13
																					1900-08-23	23.08.2020	9	09:00	1	23.08.2020 09:00	17	751.7	767.3	77	Wind blowing from the west-northwest	4				Broken clouds (60-90%) 510 m, overcast (100%) 720 m	10.0 and more	13
																					1900-08-23	23.08.2020	8.5	08:30	1	23.08.2020 08:30	16	751.7	767.3	83	Wind blowing from the west-northwest	5				Broken clouds (60-90%) 420 m, overcast (100%) 600 m	10.0 and more	13
																					1900-08-23	23.08.2020	8	08:00	1	23.08.2020 08:00	16	751.7	767.3	88	Wind blowing from the west	4				Scattered clouds (40-50%) 330 m, overcast (100%) 540 m	10.0 and more	14
																					1900-08-23	23.08.2020	7.5	07:30	1	23.08.2020 07:30	16	751.7	767.3	88	Wind blowing from the west	4				Broken clouds (60-90%) 330 m, overcast (100%) 600 m	10.0 and more	14
																					1900-08-23	23.08.2020	7	07:00	1	23.08.2020 07:00	15	750.9	766.6	94	Wind blowing from the west-southwest	4				Broken clouds (60-90%) 390 m, overcast (100%) 600 m	10.0 and more	14
																					1900-08-23	23.08.2020	6.5	06:30	1	23.08.2020 06:30	15	750.9	766.6	94	Wind blowing from the west-southwest	3				Broken clouds (60-90%) 540 m, overcast (100%) 690 m	10.0 and more	14
																					1900-08-23	23.08.2020	6	06:00	1	23.08.2020 06:00	15	750.9	766.6	88	Wind blowing from the west-southwest	3				Broken clouds (60-90%) 540 m, broken clouds (60-90%) 750 m	10.0 and more	13
																					1900-08-23	23.08.2020	5.5	05:30	1	23.08.2020 05:30	15	750.9	766.6	88	Wind blowing from the west-southwest	3				Broken clouds (60-90%) 450 m, broken clouds (60-90%) 630 m	10.0 and more	13
																					1900-08-23	23.08.2020	5	05:00	1	23.08.2020 05:00	14	750.9	766.6	94	Wind blowing from the west-southwest	4				Few clouds (10-30%) 510 m	10.0 and more	13
																					1900-08-23	23.08.2020	4.5	04:30	1	23.08.2020 04:30	14	750.9	766.6	94	Wind blowing from the west-southwest	3				No Significant Clouds	10.0 and more	13
																					1900-08-23	23.08.2020	4	04:00	1	23.08.2020 04:00	15	750.9	766.6	88	Wind blowing from the west-southwest	4				Few clouds (10-30%) 720 m	10.0 and more	13
																					1900-08-23	23.08.2020	3.5	03:30	1	23.08.2020 03:30	15	750.9	766.6	88	Wind blowing from the west-southwest	4				No Significant Clouds	10.0 and more	13
																					1900-08-23	23.08.2020	3	03:00	1	23.08.2020 03:00	15	750.9	766.6	88	Wind blowing from the west	4				Few clouds (10-30%) 840 m	10.0 and more	13
																					1900-08-23	23.08.2020	2.5	02:30	1	23.08.2020 02:30	16	751	766.6	83	Wind blowing from the west	4				Few clouds (10-30%) 810 m, scattered clouds (40-50%) 1440 m	10.0 and more	13
																					1900-08-23	23.08.2020	2	02:00	1	23.08.2020 02:00	16	751	766.6	83	Wind blowing from the west-southwest	4				No Significant Clouds	10.0 and more	13
																					1900-08-23	23.08.2020	1.5	01:30	1	23.08.2020 01:30	17	751.1	766.6	73	Wind blowing from the west	4				No Significant Clouds	10.0 and more	12
																					1900-08-23	23.08.2020	1	01:00	1	23.08.2020 01:00	17	751.1	766.6	77	Wind blowing from the west	4				No Significant Clouds	10.0 and more	13
																					1900-08-23	23.08.2020	0.5	00:30	1	23.08.2020 00:30	18	751.1	766.6	73	Wind blowing from the west	5				No Significant Clouds	10.0 and more	13
																					1900-08-23	23.08.2020	0	00:00	1	23.08.2020 00:00	18	751.1	766.6	68	Wind blowing from the west-southwest	4				No Significant Clouds	10.0 and more	12
																					1900-08-22	22.08.2020	23.5	23:30	1	22.08.2020 23:30	18	751.1	766.6	68	Wind blowing from the west	4				No Significant Clouds	10.0 and more	12
																					1900-08-22	22.08.2020	23	23:00	1	22.08.2020 23:00	18	750.3	765.8	68	Wind blowing from the west	5				No Significant Clouds	10.0 and more	12
																					1900-08-22	22.08.2020	22.5	22:30	1	22.08.2020 22:30	18	750.3	765.8	68	Wind blowing from the west	4				No Significant Clouds	10.0 and more	12
																					1900-08-22	22.08.2020	22	22:00	1	22.08.2020 22:00	18	750.3	765.8	68	Wind blowing from the west	4				No Significant Clouds	10.0 and more	12
																					1900-08-22	22.08.2020	21.5	21:30	1	22.08.2020 21:30	19	750.4	765.8	64	Wind blowing from the west-southwest	4				No Significant Clouds	10.0 and more	12
																					1900-08-22	22.08.2020	21	21:00	1	22.08.2020 21:00	20	750.4	765.8	64	Wind blowing from the west-southwest	3				No Significant Clouds	10.0 and more	13
																					1900-08-22	22.08.2020	20.5	20:30	1	22.08.2020 20:30	20	750.4	765.8	69	Wind blowing from the west	2				No Significant Clouds	10.0 and more	14
																					1900-08-22	22.08.2020	20	20:00	1	22.08.2020 20:00	21	750.5	765.8	60	Wind blowing from the west-northwest	2				No Significant Clouds	10.0 and more	13
																					1900-08-22	22.08.2020	19.5	19:30	1	22.08.2020 19:30	21	749.7	765	60	Wind blowing from the west-northwest	2				No Significant Clouds	10.0 and more	13
																					1900-08-22	22.08.2020	19	19:00	1	22.08.2020 19:00	22	749.7	765	57	Wind blowing from the west-northwest	4				No Significant Clouds	10.0 and more	13
																					1900-08-22	22.08.2020	18.5	18:30	1	22.08.2020 18:30	23	749.8	765	53	Wind blowing from the west-northwest	6				No Significant Clouds	10.0 and more	13
																					1900-08-22	22.08.2020	18	18:00	1	22.08.2020 18:00	24	749.8	765	50	Wind blowing from the north-west	7				No Significant Clouds	10.0 and more	13
																					1900-08-22	22.08.2020	17.5	17:30	1	22.08.2020 17:30	25	749.9	765	42	Wind blowing from the west	7				No Significant Clouds	10.0 and more	11
																					1900-08-22	22.08.2020	17	17:00	1	22.08.2020 17:00	25	749.9	765	42	Wind blowing from the west	8				No Significant Clouds	10.0 and more	11
																					1900-08-22	22.08.2020	16.5	16:30	1	22.08.2020 16:30	26	750	765	39	Wind blowing from the west	8				No Significant Clouds	10.0 and more	11
																					1900-08-22	22.08.2020	16	16:00	1	22.08.2020 16:00	25	749.9	765	44	Wind blowing from the west-southwest	7				No Significant Clouds	10.0 and more	12
																					1900-08-22	22.08.2020	15.5	15:30	1	22.08.2020 15:30	25	749.9	765	44	Wind blowing from the west	8				No Significant Clouds	10.0 and more	12
																					1900-08-22	22.08.2020	15	15:00	1	22.08.2020 15:00	26	750.7	765.8	42	Wind blowing from the west	8				No Significant Clouds	10.0 and more	12
																					1900-08-22	22.08.2020	14.5	14:30	1	22.08.2020 14:30	25	750.7	765.8	47	Wind blowing from the west	8				No Significant Clouds	10.0 and more	13
																					1900-08-22	22.08.2020	14	14:00	1	22.08.2020 14:00	25	750.7	765.8	51	Wind blowing from the west-southwest	6				Few clouds (10-30%) 1380 m, scattered clouds (40-50%) 2100 m, broken clouds (60-90%) 2460 m	10.0 and more	14
																					1900-08-22	22.08.2020	13.5	13:30	1	22.08.2020 13:30	23	750.6	765.8	57	Wind blowing from the west-southwest	5				Few clouds (10-30%) 1290 m, scattered clouds (40-50%) 2160 m, broken clouds (60-90%) 2520 m	10.0 and more	14
																					1900-08-22	22.08.2020	13	13:00	1	22.08.2020 13:00	23	750.6	765.8	57	Wind blowing from the west	6				Few clouds (10-30%) 1260 m, broken clouds (60-90%) 1740 m, broken clouds (60-90%) 2220 m	10.0 and more	14
																					1900-08-22	22.08.2020	12.5	12:30	1	22.08.2020 12:30	23	750.6	765.8	57	Wind blowing from the west-southwest	7				Broken clouds (60-90%) 1230 m, broken clouds (60-90%) 1560 m, overcast (100%) 2280 m	10.0 and more	14
																					1900-08-22	22.08.2020	12	12:00	1	22.08.2020 12:00	23	750.6	765.8	57	Wind blowing from the west-southwest	7				Scattered clouds (40-50%) 1080 m, broken clouds (60-90%) 1500 m, overcast (100%) 2400 m	10.0 and more	14
																					1900-08-22	22.08.2020	11.5	11:30	1	22.08.2020 11:30	22	751.3	766.6	65	Wind blowing from the west-southwest	7				Broken clouds (60-90%) 1050 m, broken clouds (60-90%) 1440 m, broken clouds (60-90%) 1980 m	10.0 and more	15
																					1900-08-22	22.08.2020	11	11:00	1	22.08.2020 11:00	22	751.3	766.6	65	Wind blowing from the west-southwest	7				Few clouds (10-30%) 900 m, scattered clouds (40-50%) 1140 m, broken clouds (60-90%) 2280 m	10.0 and more	15
																					1900-08-22	22.08.2020	10.5	10:30	1	22.08.2020 10:30	21	751.3	766.6	69	Wind blowing from the west-southwest	6				Broken clouds (60-90%) 840 m, broken clouds (60-90%) 1110 m, broken clouds (60-90%) 1440 m	10.0 and more	15
																					1900-08-22	22.08.2020	10	10:00	1	22.08.2020 10:00	21	751.3	766.6	69	Wind blowing from the west	6				Scattered clouds (40-50%) 660 m, broken clouds (60-90%) 870 m, broken clouds (60-90%) 1050 m	10.0 and more	15
																					1900-08-22	22.08.2020	9.5	09:30	1	22.08.2020 09:30	20	751.2	766.6	78	Wind blowing from the west-southwest	6				Broken clouds (60-90%) 600 m, broken clouds (60-90%) 840 m, broken clouds (60-90%) 1620 m	10.0 and more	16
																					1900-08-22	22.08.2020	9	09:00	1	22.08.2020 09:00	20	751.2	766.6	78	Wind blowing from the west-southwest	6				Few clouds (10-30%) 480 m	10.0 and more	16
																					1900-08-22	22.08.2020	8.5	08:30	1	22.08.2020 08:30	19	751.2	766.6	83	Wind blowing from the west-southwest	5				No Significant Clouds	10.0 and more	16
																					1900-08-22	22.08.2020	8	08:00	1	22.08.2020 08:00	18	750.3	765.8	88	Wind blowing from the south-west	4				No Significant Clouds	10.0 and more	16
																					1900-08-22	22.08.2020	7.5	07:30	1	22.08.2020 07:30	17	750.3	765.8	94	Wind blowing from the south-west	3				Few clouds (10-30%) 1050 m	10.0 and more	16
																					1900-08-22	22.08.2020	7	07:00	1	22.08.2020 07:00	16	750.2	765.8	94	Wind blowing from the south-west	3				No Significant Clouds	10.0 and more	15
																					1900-08-22	22.08.2020	6.5	06:30	1	22.08.2020 06:30	15	750.2	765.8	94	Wind blowing from the south-southwest	3				No Significant Clouds	10.0 and more	14
																					1900-08-22	22.08.2020	6	06:00	1	22.08.2020 06:00	15	750.2	765.8	94	Wind blowing from the south-west	3				No Significant Clouds	10.0 and more	14
																					1900-08-22	22.08.2020	5.5	05:30	1	22.08.2020 05:30	15	749.4	765	94	Wind blowing from the south-west	2				No Significant Clouds	10.0 and more	14
																					1900-08-22	22.08.2020	5	05:00	1	22.08.2020 05:00	15	749.4	765	94	Wind blowing from the south-west	2				No Significant Clouds	10.0 and more	14
																					1900-08-22	22.08.2020	4.5	04:30	1	22.08.2020 04:30	15	749.4	765	94	Wind blowing from the south-west	3				No Significant Clouds	10.0 and more	14
																					1900-08-22	22.08.2020	4	04:00	1	22.08.2020 04:00	16	749.4	765	88	Wind blowing from the west-southwest	3				No Significant Clouds	10.0 and more	14
																					1900-08-22	22.08.2020	3.5	03:30	1	22.08.2020 03:30	16	748.7	764.3	94	Wind blowing from the west-southwest	3				No Significant Clouds	10.0 and more	15
																					1900-08-22	22.08.2020	3	03:00	1	22.08.2020 03:00	17	748.8	764.3	88	Wind blowing from the west-southwest	4				No Significant Clouds	10.0 and more	15
																					1900-08-22	22.08.2020	2.5	02:30	1	22.08.2020 02:30	17	748.8	764.3	88	Wind blowing from the west-southwest	3				No Significant Clouds	10.0 and more	15
																					1900-08-22	22.08.2020	2	02:00	1	22.08.2020 02:00	17	748.8	764.3	88	Wind blowing from the west-southwest	3				No Significant Clouds	10.0 and more	15
																					1900-08-22	22.08.2020	1.5	01:30	1	22.08.2020 01:30	18	748.9	764.3	88	Wind blowing from the west-southwest	4				No Significant Clouds	10.0 and more	16
																					1900-08-22	22.08.2020	1	01:00	1	22.08.2020 01:00	18	748.1	763.5	88	Wind blowing from the west-southwest	4				No Significant Clouds	10.0 and more	16
																					1900-08-22	22.08.2020	0.5	00:30	1	22.08.2020 00:30	18	748.1	763.5	88	Wind blowing from the west	4				No Significant Clouds	10.0 and more	16
																					1900-08-22	22.08.2020	0	00:00	1	22.08.2020 00:00	18	748.1	763.5	94	Wind blowing from the west-southwest	3				No Significant Clouds	10.0 and more	17
																					1900-08-21	21.08.2020	23.5	23:30	1	21.08.2020 23:30	18	747.4	762.8	94	Wind blowing from the west-southwest	3				No Significant Clouds	10.0 and more	17
																					1900-08-21	21.08.2020	23	23:00	1	21.08.2020 23:00	19	747.4	762.8	88	Wind blowing from the west-southwest	3				No Significant Clouds	10.0 and more	17
																					1900-08-21	21.08.2020	22.5	22:30	1	21.08.2020 22:30	19	747.4	762.8	88	Wind blowing from the south-west	3				No Significant Clouds	10.0 and more	17
																					1900-08-21	21.08.2020	22	22:00	1	21.08.2020 22:00	19	747.4	762.8	88	Wind blowing from the south-west	2				No Significant Clouds	10.0 and more	17
																					1900-08-21	21.08.2020	21.5	21:30	1	21.08.2020 21:30	20	747.5	762.8	88	Wind blowing from the south-west	3				Cumulus congestus of great vertical extent	10.0 and more	18
																					1900-08-21	21.08.2020	21	21:00	1	21.08.2020 21:00	20	747.5	762.8	88	Wind blowing from the south-southwest	2				Cumulus congestus of great vertical extent	10.0 and more	18
																					1900-08-21	21.08.2020	20.5	20:30	1	21.08.2020 20:30	20	746.7	762	88	Wind blowing from the south-west	2				Cumulonimbus clouds	10.0 and more	18
																					1900-08-21	21.08.2020	20	20:00	1	21.08.2020 20:00	20	746.7	762	88	Wind blowing from the south-west	4				Cumulus congestus of great vertical extent	10.0 and more	18
																					1900-08-21	21.08.2020	19.5	19:30	1	21.08.2020 19:30	20	745.9	761.2	88	Wind blowing from the south-southwest	4				Cumulus congestus of great vertical extent	10.0 and more	18
																					1900-08-21	21.08.2020	19	19:00	1	21.08.2020 19:00	20	745.9	761.2	88	Wind blowing from the south-southwest	3				Cumulus congestus of great vertical extent	10.0 and more	18
																					1900-08-21	21.08.2020	18.5	18:30	1	21.08.2020 18:30	20	745.9	761.2	88	Wind blowing from the west-southwest	5		Light rain		Cumulus congestus of great vertical extent	10.0 and more	18
																					1900-08-21	21.08.2020	18	18:00	1	21.08.2020 18:00	20	745.9	761.2	88	Wind blowing from the south-west	5		Light rain		Cumulonimbus clouds	10.0 and more	18
																					1900-08-21	21.08.2020	17.5	17:30	1	21.08.2020 17:30	20	745.9	761.2	88	Wind blowing from the south-southwest	5		Rain		Cumulonimbus clouds	10.0 and more	18
																					1900-08-21	21.08.2020	17	17:00	1	21.08.2020 17:00	21	746	761.2	83	Wind blowing from the south-southwest	3		Light rain		Cumulus congestus of great vertical extent	10.0 and more	18
																					1900-08-21	21.08.2020	16.5	16:30	1	21.08.2020 16:30	22	746	761.2	78	Wind blowing from the west-southwest	3		Light rain		Few clouds (10-30%) 1050 m, scattered clouds (40-50%) 2220 m, broken clouds (60-90%) 2760 m, cumulus congestus of great vertical extent	10.0 and more	18
																					1900-08-21	21.08.2020	16	16:00	1	21.08.2020 16:00	23	746.1	761.2	74	Wind blowing from the west	3		Light rain		Cumulus congestus of great vertical extent	10.0 and more	18
																					1900-08-21	21.08.2020	15.5	15:30	1	21.08.2020 15:30	24	746.1	761.2	65	Wind blowing from the west-northwest	4				Few clouds (10-30%) 750 m, scattered clouds (40-50%) 2220 m, broken clouds (60-90%) 3900 m, cumulonimbus clouds	10.0 and more	17
																					1900-08-21	21.08.2020	15	15:00	1	21.08.2020 15:00	25	746.2	761.2	61	Wind blowing from the west-northwest	4				Few clouds (10-30%) 900 m, scattered clouds (40-50%) 2040 m, overcast (100%) 3300 m, cumulus congestus of great vertical extent	10.0 and more	17
																					1900-08-21	21.08.2020	14.5	14:30	1	21.08.2020 14:30	25	745.5	760.5	57	Wind blowing from the west-northwest	4				Few clouds (10-30%) 990 m, broken clouds (60-90%) 3300 m, overcast (100%) 3900 m	10.0 and more	16
																					1900-08-21	21.08.2020	14	14:00	1	21.08.2020 14:00	25	745.5	760.5	61	Wind blowing from the west-northwest	5				Few clouds (10-30%) 780 m, overcast (100%) 3300 m	10.0 and more	17
																					1900-08-21	21.08.2020	13.5	13:30	1	21.08.2020 13:30	24	745.4	760.5	61	Wind blowing from the west-northwest	5				Few clouds (10-30%) 810 m, overcast (100%) 3300 m, cumulus congestus of great vertical extent	10.0 and more	16
																					1900-08-21	21.08.2020	13	13:00	1	21.08.2020 13:00	25	745.5	760.5	61	Wind blowing from the west-northwest	5				Scattered clouds (40-50%) 1140 m, broken clouds (60-90%) 3600 m, cumulus congestus of great vertical extent	10.0 and more	17
																					1900-08-21	21.08.2020	12.5	12:30	1	21.08.2020 12:30	26	744.8	759.7	61	Wind blowing from the west	5				Broken clouds (60-90%) 1140 m, broken clouds (60-90%) 3900 m	10.0 and more	18
																					1900-08-21	21.08.2020	12	12:00	1	21.08.2020 12:00	27	744.8	759.7	58	Wind blowing from the west	5				No Significant Clouds	10.0 and more	18
																					1900-08-21	21.08.2020	11.5	11:30	1	21.08.2020 11:30	25	744.7	759.7	65	Wind blowing from the west	5				No Significant Clouds	10.0 and more	18
																					1900-08-21	21.08.2020	11	11:00	1	21.08.2020 11:00	24	744.7	759.7	69	Wind blowing from the west	5				No Significant Clouds	10.0 and more	18
																					1900-08-21	21.08.2020	10.5	10:30	1	21.08.2020 10:30	24	744.7	759.7	65	Wind blowing from the west-northwest	6				Few clouds (10-30%) 900 m, broken clouds (60-90%) 3600 m, broken clouds (60-90%) 4200 m	10.0 and more	17
																					1900-08-21	21.08.2020	10	10:00	1	21.08.2020 10:00	27	744.1	759	54	Wind blowing from the west-southwest	5				No Significant Clouds	10.0 and more	17
																					1900-08-21	21.08.2020	9.5	09:30	1	21.08.2020 09:30	26	744.1	759	58	Wind blowing from the south-southwest	2				No Significant Clouds	10.0 and more	17
																					1900-08-21	21.08.2020	9	09:00	1	21.08.2020 09:00	23	743.9	759	69	Wind blowing from the south	2				No Significant Clouds	10.0 and more	17
																					1900-08-21	21.08.2020	8.5	08:30	1	21.08.2020 08:30	22	743.9	759	69	Wind blowing from the south	3				No Significant Clouds	10.0 and more	16
																					1900-08-21	21.08.2020	8	08:00	1	21.08.2020 08:00	22	743.1	758.2	73	Wind blowing from the south	3				No Significant Clouds	10.0 and more	17
																					1900-08-21	21.08.2020	7.5	07:30	1	21.08.2020 07:30	22	743.1	758.2	73	Wind blowing from the south-southeast	3				No Significant Clouds	10.0 and more	17
																					1900-08-21	21.08.2020	7	07:00	1	21.08.2020 07:00	21	743	758.2	73	Wind blowing from the south-southeast	2				No Significant Clouds	10.0 and more	16
																					1900-08-21	21.08.2020	6.5	06:30	1	21.08.2020 06:30	21	742.5	757.7	73	Wind blowing from the south-southeast	3				No Significant Clouds	10.0 and more	16
																					1900-08-21	21.08.2020	6	06:00	1	21.08.2020 06:00	21	742.5	757.7	78	Wind blowing from the south-west	2				No Significant Clouds	10.0 and more	17
																					1900-08-21	21.08.2020	5.5	05:30	1	21.08.2020 05:30	21	742.5	757.7	78	variable wind direction	1				No Significant Clouds	10.0 and more	17
																					1900-08-21	21.08.2020	5	05:00	1	21.08.2020 05:00	21	741.8	756.9	73	Calm, no wind	0				No Significant Clouds	10.0 and more	16
																					1900-08-21	21.08.2020	4.5	04:30	1	21.08.2020 04:30	21	741.8	756.9	73	variable wind direction	2				No Significant Clouds	10.0 and more	16
																					1900-08-21	21.08.2020	4	04:00	1	21.08.2020 04:00	22	742.6	757.7	69	Wind blowing from the north-west	4				No Significant Clouds	10.0 and more	16
																					1900-08-21	21.08.2020	3.5	03:30	1	21.08.2020 03:30	22	741.8	756.9	73	Wind blowing from the north-west	6				Cumulus congestus of great vertical extent	10.0 and more	17
																					1900-08-21	21.08.2020	3	03:00	1	21.08.2020 03:00	22	741.8	756.9	78	Wind blowing from the west	2				No Significant Clouds	10.0 and more	18
																					1900-08-21	21.08.2020	2.5	02:30	1	21.08.2020 02:30	22	741.8	756.9	78	Wind blowing from the north-west	4				No Significant Clouds	10.0 and more	18
																					1900-08-21	21.08.2020	2	02:00	1	21.08.2020 02:00	22	741.1	756.2	73	Wind blowing from the west-northwest	4				No Significant Clouds	10.0 and more	17
																					1900-08-21	21.08.2020	1.5	01:30	1	21.08.2020 01:30	22	740.3	755.4	69	Calm, no wind	0				No Significant Clouds	10.0 and more	16
																					1900-08-21	21.08.2020	1	01:00	1	21.08.2020 01:00	23	740.4	755.4	65	variable wind direction	2				No Significant Clouds	10.0 and more	16
																					1900-08-21	21.08.2020	0	00:00	1	21.08.2020 00:00	24	740.4	755.4	65	Calm, no wind	0				No Significant Clouds	10.0 and more	17
																					1900-08-20	20.08.2020	23.5	23:30	1	20.08.2020 23:30	25	740.5	755.4	61	Wind blowing from the north-northwest	2				No Significant Clouds	10.0 and more	17
																					1900-08-20	20.08.2020	23	23:00	1	20.08.2020 23:00	26	740.5	755.4	54	Wind blowing from the west-northwest	5				Cumulonimbus clouds	10.0 and more	16
																					1900-08-20	20.08.2020	22.5	22:30	1	20.08.2020 22:30	26	739.8	754.6	45	variable wind direction	2				Cumulonimbus clouds	10.0 and more	13
																					1900-08-20	20.08.2020	22	22:00	1	20.08.2020 22:00	26	739.8	754.6	45	Wind blowing from the east-southeast	3				No Significant Clouds	10.0 and more	13
																					1900-08-20	20.08.2020	21.5	21:30	1	20.08.2020 21:30	28	739.9	754.6	37	Wind blowing from the south-east	2				No Significant Clouds	10.0 and more	12
																					1900-08-20	20.08.2020	21	21:00	1	20.08.2020 21:00	28	739.9	754.6	40	Wind blowing from the east-southeast	2				No Significant Clouds	10.0 and more	13
																					1900-08-20	20.08.2020	20.5	20:30	1	20.08.2020 20:30	29	739.9	754.6	35	Calm, no wind	0				No Significant Clouds	10.0 and more	12
																					1900-08-20	20.08.2020	20	20:00	1	20.08.2020 20:00	30	739.3	753.9	33	variable wind direction	1				No Significant Clouds	10.0 and more	12
																					1900-08-20	20.08.2020	19.5	19:30	1	20.08.2020 19:30	31	739.3	753.9	33	variable wind direction	1				No Significant Clouds	10.0 and more	13
																					1900-08-20	20.08.2020	19	19:00	1	20.08.2020 19:00	31	740	754.6	31	Wind blowing from the west-southwest	3				No Significant Clouds	10.0 and more	12
																					1900-08-20	20.08.2020	18.5	18:30	1	20.08.2020 18:30	33	740.1	754.6	28	Wind blowing from the west-southwest	5				No Significant Clouds	10.0 and more	12
																					1900-08-20	20.08.2020	18	18:00	1	20.08.2020 18:00	35	740.2	754.6	23	Wind blowing from the west-southwest	6				No Significant Clouds	10.0 and more	11
																					1900-08-20	20.08.2020	17.5	17:30	1	20.08.2020 17:30	35	740.2	754.6	23	Wind blowing from the west-southwest	6				No Significant Clouds	10.0 and more	11
																					1900-08-20	20.08.2020	17	17:00	1	20.08.2020 17:00	36	740.2	754.6	20	Wind blowing from the west-southwest	7				No Significant Clouds	10.0 and more	10
																					1900-08-20	20.08.2020	16.5	16:30	1	20.08.2020 16:30	35	740.2	754.6	22	Wind blowing from the south-west	8				No Significant Clouds	10.0 and more	10
																					1900-08-20	20.08.2020	16	16:00	1	20.08.2020 16:00	36	740.2	754.6	18	Wind blowing from the south-west	7				No Significant Clouds	10.0 and more	8
																					1900-08-20	20.08.2020	15.5	15:30	1	20.08.2020 15:30	36	740.2	754.6	18	Wind blowing from the south-west	8				No Significant Clouds	10.0 and more	8
																					1900-08-20	20.08.2020	15	15:00	1	20.08.2020 15:00	36	740.2	754.6	19	Wind blowing from the south-west	7				No Significant Clouds	10.0 and more	9
																					1900-08-20	20.08.2020	14.5	14:30	1	20.08.2020 14:30	35	740.2	754.6	22	Wind blowing from the west-southwest	7				No Significant Clouds	10.0 and more	10
																					1900-08-20	20.08.2020	14	14:00	1	20.08.2020 14:00	35	741	755.4	25	Wind blowing from the west-southwest	6				No Significant Clouds	10.0 and more	12
																					1900-08-20	20.08.2020	13.5	13:30	1	20.08.2020 13:30	34	740.9	755.4	32	Wind blowing from the south-west	5				No Significant Clouds	10.0 and more	15
																					1900-08-20	20.08.2020	13	13:00	1	20.08.2020 13:00	33	740.9	755.4	36	Wind blowing from the south-west	4				No Significant Clouds	10.0 and more	16
																					1900-08-20	20.08.2020	12.5	12:30	1	20.08.2020 12:30	32	740.8	755.4	36	Wind blowing from the south-west	4				No Significant Clouds	10.0 and more	15
																					1900-08-20	20.08.2020	12	12:00	1	20.08.2020 12:00	32	740.8	755.4	38	Wind blowing from the south-west	4				No Significant Clouds	10.0 and more	16
																					1900-08-20	20.08.2020	11.5	11:30	1	20.08.2020 11:30	31	740.8	755.4	38	Wind blowing from the south-southwest	5				No Significant Clouds	10.0 and more	15
																					1900-08-20	20.08.2020	11	11:00	1	20.08.2020 11:00	30	740.7	755.4	40	Wind blowing from the south-southwest	4				No Significant Clouds	10.0 and more	15
																					1900-08-20	20.08.2020	10.5	10:30	1	20.08.2020 10:30	29	740.7	755.4	40	Wind blowing from the south	4				No Significant Clouds	10.0 and more	14
																					1900-08-20	20.08.2020	10	10:00	1	20.08.2020 10:00	29	740.7	755.4	40	Wind blowing from the south-southeast	3				No Significant Clouds	10.0 and more	14
																					1900-08-20	20.08.2020	9.5	09:30	1	20.08.2020 09:30	28	740.6	755.4	42	Wind blowing from the south-east	2				No Significant Clouds	10.0 and more	14
																					1900-08-20	20.08.2020	9	09:00	1	20.08.2020 09:00	26	740.5	755.4	51	Wind blowing from the south-southeast	2				No Significant Clouds	10.0 and more	15
																					1900-08-20	20.08.2020	8.5	08:30	1	20.08.2020 08:30	25	740.5	755.4	54	Wind blowing from the south-southeast	2				No Significant Clouds	10.0 and more	15
																					1900-08-20	20.08.2020	8	08:00	1	20.08.2020 08:00	24	740.4	755.4	57	Wind blowing from the south-east	3				No Significant Clouds	10.0 and more	15
																					1900-08-20	20.08.2020	7.5	07:30	1	20.08.2020 07:30	21	740.3	755.4	69	Wind blowing from the south-east	2				No Significant Clouds	10.0 and more	15
																					1900-08-20	20.08.2020	7	07:00	1	20.08.2020 07:00	19	740.2	755.4	78	Wind blowing from the east-southeast	3				No Significant Clouds	10.0 and more	15
																					1900-08-20	20.08.2020	6.5	06:30	1	20.08.2020 06:30	19	740.2	755.4	78	Wind blowing from the east-northeast	2				No Significant Clouds	10.0 and more	15
																					1900-08-20	20.08.2020	6	06:00	1	20.08.2020 06:00	18	740.1	755.4	78	Wind blowing from the north-east	3	8			No Significant Clouds	10.0 and more	14
																					1900-08-20	20.08.2020	5.5	05:30	1	20.08.2020 05:30	18	739.4	754.6	78	Wind blowing from the east	4				No Significant Clouds	10.0 and more	14
																					1900-08-20	20.08.2020	5	05:00	1	20.08.2020 05:00	19	739.4	754.6	73	Wind blowing from the east-southeast	3				No Significant Clouds	10.0 and more	14
																					1900-08-20	20.08.2020	4.5	04:30	1	20.08.2020 04:30	19	739.4	754.6	73	Wind blowing from the south-east	4				No Significant Clouds	10.0 and more	14
																					1900-08-20	20.08.2020	4	04:00	1	20.08.2020 04:00	19	739.4	754.6	73	Wind blowing from the south-east	4				No Significant Clouds	10.0 and more	14
																					1900-08-20	20.08.2020	3.5	03:30	1	20.08.2020 03:30	19	739.4	754.6	73	Wind blowing from the east-southeast	2				No Significant Clouds	10.0 and more	14
																					1900-08-20	20.08.2020	3	03:00	1	20.08.2020 03:00	19	739.4	754.6	73	Wind blowing from the east-southeast	3				No Significant Clouds	10.0 and more	14
																					1900-08-20	20.08.2020	2.5	02:30	1	20.08.2020 02:30	19	739.4	754.6	73	Wind blowing from the east-southeast	3				No Significant Clouds	10.0 and more	14
																					1900-08-20	20.08.2020	2	02:00	1	20.08.2020 02:00	19	739.4	754.6	73	Wind blowing from the east-southeast	3				No Significant Clouds	10.0 and more	14
																					1900-08-20	20.08.2020	1.5	01:30	1	20.08.2020 01:30	20	739.5	754.6	73	Wind blowing from the east-southeast	3				No Significant Clouds	10.0 and more	15
																					1900-08-20	20.08.2020	1	01:00	1	20.08.2020 01:00	21	739.5	754.6	69	Wind blowing from the south-east	3				No Significant Clouds	10.0 and more	15
																					1900-08-20	20.08.2020	0.5	00:30	1	20.08.2020 00:30	21	739.5	754.6	69	Wind blowing from the east-southeast	3				No Significant Clouds	10.0 and more	15
																					1900-08-20	20.08.2020	0	00:00	1	20.08.2020 00:00	21	739.5	754.6	69	Wind blowing from the east-southeast	3				No Significant Clouds	10.0 and more	15
																					1900-08-19	19.08.2020	23.5	23:30	1	19.08.2020 23:30	21	739.5	754.6	69	Wind blowing from the east-southeast	3				No Significant Clouds	10.0 and more	15
																					1900-08-19	19.08.2020	23	23:00	1	19.08.2020 23:00	22	739.6	754.6	69	variable wind direction	1				No Significant Clouds	10.0 and more	16
																					1900-08-19	19.08.2020	22.5	22:30	1	19.08.2020 22:30	22	739.6	754.6	69	Wind blowing from the south-east	3				No Significant Clouds	10.0 and more	16
																					1900-08-19	19.08.2020	22	22:00	1	19.08.2020 22:00	23	739.6	754.6	65	Wind blowing from the east-southeast	3				No Significant Clouds	10.0 and more	16
																					1900-08-19	19.08.2020	21.5	21:30	1	19.08.2020 21:30	23	739.6	754.6	65	Wind blowing from the east	2				No Significant Clouds	10.0 and more	16
																					1900-08-19	19.08.2020	21	21:00	1	19.08.2020 21:00	24	739.7	754.6	61	Wind blowing from the south-east	2				No Significant Clouds	10.0 and more	16
																					1900-08-19	19.08.2020	20.5	20:30	1	19.08.2020 20:30	26	739.8	754.6	54	Wind blowing from the south	2				No Significant Clouds	10.0 and more	16
																					1900-08-19	19.08.2020	20	20:00	1	19.08.2020 20:00	26	739.8	754.6	54	Wind blowing from the south-southeast	2				No Significant Clouds	10.0 and more	16
																					1900-08-19	19.08.2020	19.5	19:30	1	19.08.2020 19:30	27	739.8	754.6	51	Calm, no wind	0				No Significant Clouds	10.0 and more	16
																					1900-08-19	19.08.2020	19	19:00	1	19.08.2020 19:00	28	739.9	754.6	45	Wind blowing from the south-west	1				No Significant Clouds	10.0 and more	15
																					1900-08-19	19.08.2020	18.5	18:30	1	19.08.2020 18:30	28	739.9	754.6	45	Wind blowing from the south-southwest	3				No Significant Clouds	10.0 and more	15
																					1900-08-19	19.08.2020	18	18:00	1	19.08.2020 18:00	28	739.9	754.6	42	Wind blowing from the south	3				No Significant Clouds	10.0 and more	14
																					1900-08-19	19.08.2020	17.5	17:30	1	19.08.2020 17:30	29	739.9	754.6	40	Wind blowing from the south-southeast	5				No Significant Clouds	10.0 and more	14
																					1900-08-19	19.08.2020	17	17:00	1	19.08.2020 17:00	28	739.9	754.6	45	Wind blowing from the south-southeast	4				No Significant Clouds	10.0 and more	15
																					1900-08-19	19.08.2020	16.5	16:30	1	19.08.2020 16:30	28	739.9	754.6	45	Wind blowing from the south-southeast	6				No Significant Clouds	10.0 and more	15
																					1900-08-19	19.08.2020	16	16:00	1	19.08.2020 16:00	27	740.6	755.4	58	Wind blowing from the south-east	4				No Significant Clouds	10.0 and more	18
																					1900-08-19	19.08.2020	15.5	15:30	1	19.08.2020 15:30	26	740.5	755.4	61	Wind blowing from the east	5				No Significant Clouds	10.0 and more	18
																					1900-08-19	19.08.2020	15	15:00	1	19.08.2020 15:00	25	741.3	756.2	61	Wind blowing from the east	5				No Significant Clouds	10.0 and more	17
																					1900-08-19	19.08.2020	14.5	14:30	1	19.08.2020 14:30	24	741.2	756.2	69	Wind blowing from the east-northeast	4				Few clouds (10-30%) 1320 m, scattered clouds (40-50%) 2820 m, broken clouds (60-90%) 3600 m, cumulus congestus of great vertical extent	10.0 and more	18
																					1900-08-19	19.08.2020	14	14:00	1	19.08.2020 14:00	24	741.9	756.9	65	Wind blowing from the east	3		Light rain		Cumulus congestus of great vertical extent	10.0 and more	17
																					1900-08-19	19.08.2020	13.5	13:30	1	19.08.2020 13:30	24	741.9	756.9	69	Wind blowing from the east	3				Few clouds (10-30%) 990 m, broken clouds (60-90%) 2940 m, overcast (100%) 4200 m, cumulus congestus of great vertical extent	10.0 and more	18
																					1900-08-19	19.08.2020	13	13:00	1	19.08.2020 13:00	23	741.9	756.9	69	variable wind direction	1		Light rain		Cumulus congestus of great vertical extent	10.0 and more	17
																					1900-08-19	19.08.2020	12.5	12:30	1	19.08.2020 12:30	22	741.8	756.9	73	Wind blowing from the south	2		Light rain		Cumulonimbus clouds	10.0 and more	17
																					1900-08-19	19.08.2020	12	12:00	1	19.08.2020 12:00	23	741.9	756.9	65	Wind blowing from the south	2		Light rain		Cumulonimbus clouds	10.0 and more	16
																					1900-08-19	19.08.2020	11.5	11:30	1	19.08.2020 11:30	24	741.9	756.9	57	Wind blowing from the south	3		Light rain		Cumulus congestus of great vertical extent	10.0 and more	15
																					1900-08-19	19.08.2020	11	11:00	1	19.08.2020 11:00	25	742	756.9	54	Wind blowing from the south	4		Light rain		Cumulus congestus of great vertical extent	10.0 and more	15
																					1900-08-19	19.08.2020	10.5	10:30	1	19.08.2020 10:30	25	742	756.9	54	Wind blowing from the south	5				No Significant Clouds	10.0 and more	15
																					1900-08-19	19.08.2020	10	10:00	1	19.08.2020 10:00	24	741.9	756.9	61	Wind blowing from the south	5				No Significant Clouds	10.0 and more	16
																					1900-08-19	19.08.2020	9.5	09:30	1	19.08.2020 09:30	23	742.6	757.7	65	Wind blowing from the south-southeast	4				No Significant Clouds	10.0 and more	16
																					1900-08-19	19.08.2020	9	09:00	1	19.08.2020 09:00	22	742.6	757.7	69	Wind blowing from the south-southeast	3				No Significant Clouds	10.0 and more	16
																					1900-08-19	19.08.2020	8.5	08:30	1	19.08.2020 08:30	20	742.5	757.7	78	Wind blowing from the east-southeast	3				No Significant Clouds	10.0 and more	16
																					1900-08-19	19.08.2020	8	08:00	1	19.08.2020 08:00	18	742.4	757.7	88	Wind blowing from the east	3				No Significant Clouds	10.0 and more	16
																					1900-08-19	19.08.2020	7.5	07:30	1	19.08.2020 07:30	17	742.3	757.7	88	Wind blowing from the east	2				No Significant Clouds	10.0 and more	15
																					1900-08-19	19.08.2020	7	07:00	1	19.08.2020 07:00	16	742.3	757.7	94	Wind blowing from the east	2				No Significant Clouds	10.0 and more	15
																					1900-08-19	19.08.2020	6.5	06:30	1	19.08.2020 06:30	15	742.7	758.2	94	Wind blowing from the east	1				No Significant Clouds	10.0 and more	14
																					1900-08-19	19.08.2020	6	06:00	1	19.08.2020 06:00	15	742.7	758.2	94	Calm, no wind	0				No Significant Clouds	10.0 and more	14
																					1900-08-19	19.08.2020	5.5	05:30	1	19.08.2020 05:30	15	742.2	757.7	94	variable wind direction	1				No Significant Clouds	10.0 and more	14
																					1900-08-19	19.08.2020	5	05:00	1	19.08.2020 05:00	16	742.8	758.2	88	Wind blowing from the south-east	2				No Significant Clouds	10.0 and more	14
																					1900-08-19	19.08.2020	4.5	04:30	1	19.08.2020 04:30	16	742.8	758.2	88	Wind blowing from the south-southeast	2				No Significant Clouds	10.0 and more	14
																					1900-08-19	19.08.2020	4	04:00	1	19.08.2020 04:00	15	742.7	758.2	88	Wind blowing from the south-southeast	2				No Significant Clouds	10.0 and more	13
																					1900-08-19	19.08.2020	3.5	03:30	1	19.08.2020 03:30	16	743.6	759	94	Wind blowing from the south-southeast	2				No Significant Clouds	10.0 and more	15
																					1900-08-19	19.08.2020	3	03:00	1	19.08.2020 03:00	15	743.5	759	94	Wind blowing from the south-east	2				No Significant Clouds	10.0 and more	14
																					1900-08-19	19.08.2020	2.5	02:30	1	19.08.2020 02:30	16	743.6	759	94	Wind blowing from the east-southeast	1				No Significant Clouds	10.0 and more	15
																					1900-08-19	19.08.2020	2	02:00	1	19.08.2020 02:00	16	743.6	759	94	Wind blowing from the east	1				No Significant Clouds	10.0 and more	15
																					1900-08-19	19.08.2020	1.5	01:30	1	19.08.2020 01:30	17	743.6	759	94	Wind blowing from the east-southeast	1				No Significant Clouds	10.0 and more	16
																					1900-08-19	19.08.2020	1	01:00	1	19.08.2020 01:00	17	743.6	759	94	Wind blowing from the east	1				No Significant Clouds	10.0 and more	16
																					1900-08-19	19.08.2020	0.5	00:30	1	19.08.2020 00:30	17	744.3	759.7	88	Wind blowing from the north-east	1				No Significant Clouds	10.0 and more	15
																					1900-08-19	19.08.2020	0	00:00	1	19.08.2020 00:00	17	744.3	759.7	88	Wind blowing from the north-northeast	2				No Significant Clouds	10.0 and more	15
																					1900-08-18	18.08.2020	23.5	23:30	1	18.08.2020 23:30	17	744.3	759.7	94	Wind blowing from the south	1				No Significant Clouds	10.0 and more	16
																					1900-08-18	18.08.2020	23	23:00	1	18.08.2020 23:00	18	744.3	759.7	88	Wind blowing from the south-southeast	1				No Significant Clouds	10.0 and more	16
																					1900-08-18	18.08.2020	22.5	22:30	1	18.08.2020 22:30	18	744.3	759.7	88	Wind blowing from the east-southeast	1				No Significant Clouds	10.0 and more	16
																					1900-08-18	18.08.2020	22	22:00	1	18.08.2020 22:00	19	744.4	759.7	83	Wind blowing from the south-east	1				No Significant Clouds	10.0 and more	16
																					1900-08-18	18.08.2020	21.5	21:30	1	18.08.2020 21:30	19	744.4	759.7	83	Wind blowing from the south-southeast	1				No Significant Clouds	10.0 and more	16
																					1900-08-18	18.08.2020	21	21:00	1	18.08.2020 21:00	20	744.5	759.7	83	Wind blowing from the east-southeast	1				No Significant Clouds	10.0 and more	17
																					1900-08-18	18.08.2020	20	20:00	1	18.08.2020 20:00	21	744.5	759.7	73	Wind blowing from the north	2				No Significant Clouds	10.0 and more	16
																					1900-08-18	18.08.2020	19.5	19:30	1	18.08.2020 19:30	22	743.9	759	69	Wind blowing from the north	5				Cumulonimbus clouds	10.0 and more	16
																					1900-08-18	18.08.2020	19	19:00	1	18.08.2020 19:00	25	744	759	54	Wind blowing from the west	6				Cumulonimbus clouds	10.0 and more	15
																					1900-08-18	18.08.2020	18.5	18:30	1	18.08.2020 18:30	26	743.3	758.2	51	Wind blowing from the west-southwest	5		In the vicinity thunderstorm		Cumulonimbus clouds	10.0 and more	15
																					1900-08-18	18.08.2020	18	18:00	1	18.08.2020 18:00	26	743.3	758.2	48	Wind blowing from the west-southwest	4				Cumulonimbus clouds	10.0 and more	14
																					1900-08-18	18.08.2020	17.5	17:30	1	18.08.2020 17:30	26	743.3	758.2	51	Wind blowing from the west-northwest	2				No Significant Clouds	10.0 and more	15
																					1900-08-18	18.08.2020	17	17:00	1	18.08.2020 17:00	27	744.1	759	45	Wind blowing from the west	3				No Significant Clouds	10.0 and more	14
																					1900-08-18	18.08.2020	16.5	16:30	1	18.08.2020 16:30	26	744.1	759	48	Wind blowing from the west-northwest	3				No Significant Clouds	10.0 and more	14
																					1900-08-18	18.08.2020	16	16:00	1	18.08.2020 16:00	26	744.1	759	51	Wind blowing from the north-northwest	4				No Significant Clouds	10.0 and more	15
																					1900-08-18	18.08.2020	15.5	15:30	1	18.08.2020 15:30	26	744.1	759	48	Wind blowing from the west	4				Few clouds (10-30%) 1440 m, scattered clouds (40-50%) 1680 m	10.0 and more	14
																					1900-08-18	18.08.2020	15	15:00	1	18.08.2020 15:00	27	744.1	759	48	Wind blowing from the west	5				Few clouds (10-30%) 1470 m, scattered clouds (40-50%) 1680 m, broken clouds (60-90%) 3000 m	10.0 and more	15
																					1900-08-18	18.08.2020	14.5	14:30	1	18.08.2020 14:30	26	744.1	759	51	Wind blowing from the west	5				Few clouds (10-30%) 1440 m, cumulonimbus clouds	10.0 and more	15
																					1900-08-18	18.08.2020	14	14:00	1	18.08.2020 14:00	26	744.8	759.7	54	Wind blowing from the west-northwest	4				Scattered clouds (40-50%) 1200 m, broken clouds (60-90%) 1410 m, broken clouds (60-90%) 1980 m, cumulonimbus clouds	10.0 and more	16
																					1900-08-18	18.08.2020	13.5	13:30	1	18.08.2020 13:30	25	744.7	759.7	57	Wind blowing from the south-west	3				Few clouds (10-30%) 1140 m, scattered clouds (40-50%) 2580 m	10.0 and more	16
																					1900-08-18	18.08.2020	13	13:00	1	18.08.2020 13:00	24	744.7	759.7	57	Wind blowing from the west	3				Few clouds (10-30%) 1020 m, scattered clouds (40-50%) 1320 m, broken clouds (60-90%) 1680 m, cumulonimbus clouds	10.0 and more	15
																					1900-08-18	18.08.2020	12.5	12:30	1	18.08.2020 12:30	23	744.6	759.7	61	Wind blowing from the west	3				Few clouds (10-30%) 1050 m, scattered clouds (40-50%) 1560 m, broken clouds (60-90%) 2640 m	10.0 and more	15
																					1900-08-18	18.08.2020	12	12:00	1	18.08.2020 12:00	23	744.6	759.7	65	Wind blowing from the south-southwest	3				Few clouds (10-30%) 990 m, scattered clouds (40-50%) 1230 m	10.0 and more	16
																					1900-08-18	18.08.2020	11.5	11:30	1	18.08.2020 11:30	22	744.6	759.7	69	Wind blowing from the west	2				Scattered clouds (40-50%) 810 m, scattered clouds (40-50%) 1140 m, broken clouds (60-90%) 2160 m	10.0 and more	16
																					1900-08-18	18.08.2020	11	11:00	1	18.08.2020 11:00	22	745.3	760.5	69	Wind blowing from the west	2				Broken clouds (60-90%) 660 m, broken clouds (60-90%) 900 m, broken clouds (60-90%) 1140 m	10.0 and more	16
																					1900-08-18	18.08.2020	10.5	10:30	1	18.08.2020 10:30	22	745.3	760.5	69	Wind blowing from the west-southwest	3				Broken clouds (60-90%) 660 m, overcast (100%) 900 m	10.0 and more	16
																					1900-08-18	18.08.2020	10	10:00	1	18.08.2020 10:00	21	745.3	760.5	73	Wind blowing from the west-southwest	2				Few clouds (10-30%) 600 m, scattered clouds (40-50%) 840 m, overcast (100%) 1110 m	10.0 and more	16
																					1900-08-18	18.08.2020	9.5	09:30	1	18.08.2020 09:30	21	745.3	760.5	73	Wind blowing from the west-southwest	3				Broken clouds (60-90%) 570 m, broken clouds (60-90%) 720 m, broken clouds (60-90%) 900 m	10.0 and more	16
																					1900-08-18	18.08.2020	9	09:00	1	18.08.2020 09:00	20	745.2	760.5	78	Wind blowing from the south-west	3				Broken clouds (60-90%) 480 m, broken clouds (60-90%) 690 m, broken clouds (60-90%) 1110 m	10.0 and more	16
																					1900-08-18	18.08.2020	8.5	08:30	1	18.08.2020 08:30	20	744.5	759.7	78	Wind blowing from the south-southwest	2				Broken clouds (60-90%) 420 m, broken clouds (60-90%) 600 m	10.0 and more	16
																					1900-08-18	18.08.2020	8	08:00	1	18.08.2020 08:00	20	745.2	760.5	78	Wind blowing from the west-southwest	3				Scattered clouds (40-50%) 390 m, broken clouds (60-90%) 1380 m, overcast (100%) 1980 m	10.0 and more	16
																					1900-08-18	18.08.2020	7.5	07:30	1	18.08.2020 07:30	19	745.2	760.5	83	Wind blowing from the south-southwest	3				Broken clouds (60-90%) 1380 m, broken clouds (60-90%) 1560 m, broken clouds (60-90%) 2160 m	10.0 and more	16
																					1900-08-18	18.08.2020	7	07:00	1	18.08.2020 07:00	18	745.1	760.5	88	Wind blowing from the south-southwest	2				Scattered clouds (40-50%) 1140 m, broken clouds (60-90%) 1470 m	10.0 and more	16
																					1900-08-18	18.08.2020	6.5	06:30	1	18.08.2020 06:30	18	744.3	759.7	88	Wind blowing from the south-southwest	2				Few clouds (10-30%) 1080 m, broken clouds (60-90%) 1320 m, overcast (100%) 1500 m	10.0 and more	16
																					1900-08-18	18.08.2020	6	06:00	1	18.08.2020 06:00	17	744.3	759.7	94	Wind blowing from the south-southwest	2				Few clouds (10-30%) 1200 m, broken clouds (60-90%) 1410 m, broken clouds (60-90%) 1620 m	10.0 and more	16
																					1900-08-18	18.08.2020	5.5	05:30	1	18.08.2020 05:30	17	744.3	759.7	88	Wind blowing from the south-southwest	2				Few clouds (10-30%) 990 m, broken clouds (60-90%) 1620 m, broken clouds (60-90%) 2220 m	10.0 and more	15
																					1900-08-18	18.08.2020	5	05:00	1	18.08.2020 05:00	17	744.3	759.7	88	Wind blowing from the west-southwest	2				Few clouds (10-30%) 990 m, broken clouds (60-90%) 1260 m, broken clouds (60-90%) 1440 m	10.0 and more	15
																					1900-08-18	18.08.2020	4.5	04:30	1	18.08.2020 04:30	18	744.3	759.7	88	Wind blowing from the west-southwest	2				Broken clouds (60-90%) 870 m, broken clouds (60-90%) 1020 m, broken clouds (60-90%) 1230 m	10.0 and more	16
																					1900-08-18	18.08.2020	4	04:00	1	18.08.2020 04:00	18	744.3	759.7	88	Wind blowing from the south-west	2				Broken clouds (60-90%) 930 m, overcast (100%) 1140 m	10.0 and more	16
																					1900-08-18	18.08.2020	3.5	03:30	1	18.08.2020 03:30	18	744.3	759.7	88	Wind blowing from the south-southwest	2				Broken clouds (60-90%) 1020 m, overcast (100%) 1260 m, cumulonimbus clouds	10.0 and more	16
																					1900-08-18	18.08.2020	3	03:00	1	18.08.2020 03:00	18	744.3	759.7	83	variable wind direction	2				Broken clouds (60-90%) 1080 m, broken clouds (60-90%) 1320 m, broken clouds (60-90%) 1680 m, cumulonimbus clouds	10.0 and more	15
																					1900-08-18	18.08.2020	2.5	02:30	1	18.08.2020 02:30	18	744.3	759.7	83	Wind blowing from the west-southwest	2				Scattered clouds (40-50%) 1290 m, broken clouds (60-90%) 1740 m, overcast (100%) 2700 m, cumulonimbus clouds	10.0 and more	15
																					1900-08-18	18.08.2020	2	02:00	1	18.08.2020 02:00	18	744.3	759.7	83	Wind blowing from the west	3				Broken clouds (60-90%) 1470 m, overcast (100%) 1860 m	10.0 and more	15
																					1900-08-18	18.08.2020	1.5	01:30	1	18.08.2020 01:30	18	744.3	759.7	83	Wind blowing from the west-southwest	2				No Significant Clouds	10.0 and more	15
																					1900-08-18	18.08.2020	1	01:00	1	18.08.2020 01:00	18	744.3	759.7	83	Wind blowing from the west-southwest	2				No Significant Clouds	10.0 and more	15
																					1900-08-18	18.08.2020	0	00:00	1	18.08.2020 00:00	19	744.4	759.7	78	Wind blowing from the west-southwest	3				No Significant Clouds	10.0 and more	15
																					1900-08-17	17.08.2020	23.5	23:30	1	17.08.2020 23:30	19	745.2	760.5	73	Wind blowing from the south-west	2				No Significant Clouds	10.0 and more	14
																					1900-08-17	17.08.2020	23	23:00	1	17.08.2020 23:00	19	745.2	760.5	78	Wind blowing from the south-west	1				No Significant Clouds	10.0 and more	15
																					1900-08-17	17.08.2020	22.5	22:30	1	17.08.2020 22:30	19	745.2	760.5	78	Wind blowing from the south	1				Scattered clouds (40-50%) 1410 m, broken clouds (60-90%) 2100 m, broken clouds (60-90%) 3300 m	10.0 and more	15
																					1900-08-17	17.08.2020	22	22:00	1	17.08.2020 22:00	19	745.2	760.5	83	variable wind direction	1				Scattered clouds (40-50%) 1320 m, broken clouds (60-90%) 1500 m, broken clouds (60-90%) 2160 m, cumulus congestus of great vertical extent	10.0 and more	16
																					1900-08-17	17.08.2020	21.5	21:30	1	17.08.2020 21:30	20	744.5	759.7	73	Wind blowing from the south-southeast	2		In the vicinity thunderstorm		Few clouds (10-30%) 1380 m, scattered clouds (40-50%) 1560 m, broken clouds (60-90%) 2640 m, cumulonimbus clouds	10.0 and more	15
																					1900-08-17	17.08.2020	21	21:00	1	17.08.2020 21:00	20	744.5	759.7	78	Wind blowing from the south-southeast	2				Broken clouds (60-90%) 1290 m, overcast (100%) 1560 m, cumulonimbus clouds	10.0 and more	16
																					1900-08-17	17.08.2020	20.5	20:30	1	17.08.2020 20:30	20	743.8	759	78	Wind blowing from the north-northeast	1				Broken clouds (60-90%) 1350 m, overcast (100%) 1800 m, cumulus congestus of great vertical extent	10.0 and more	16
																					1900-08-17	17.08.2020	20	20:00	1	17.08.2020 20:00	20	743.8	759	78	Wind blowing from the north-northwest	4				Few clouds (10-30%) 600 m, broken clouds (60-90%) 1380 m, overcast (100%) 1920 m, cumulus congestus of great vertical extent	10.0 and more	16
																					1900-08-17	17.08.2020	19.5	19:30	1	17.08.2020 19:30	22	743.9	759	61	variable wind direction	1				Cumulonimbus clouds	10.0 and more	14
																					1900-08-17	17.08.2020	19	19:00	1	17.08.2020 19:00	23	743.9	759	53	Wind blowing from the north-northwest	3				Cumulus congestus of great vertical extent	10.0 and more	13
																					1900-08-17	17.08.2020	18.5	18:30	1	17.08.2020 18:30	24	744	759	50	Wind blowing from the north-northwest	4				No Significant Clouds	10.0 and more	13
																					1900-08-17	17.08.2020	18	18:00	1	17.08.2020 18:00	25	744	759	44	Wind blowing from the west	5				No Significant Clouds	10.0 and more	12
																					1900-08-17	17.08.2020	17.5	17:30	1	17.08.2020 17:30	25	744	759	44	Wind blowing from the west	7				No Significant Clouds	10.0 and more	12
																					1900-08-17	17.08.2020	17	17:00	1	17.08.2020 17:00	24	744	759	47	Wind blowing from the west	6				No Significant Clouds	10.0 and more	12
																					1900-08-17	17.08.2020	16.5	16:30	1	17.08.2020 16:30	25	744	759	44	Wind blowing from the west	5				No Significant Clouds	10.0 and more	12
																					1900-08-17	17.08.2020	16	16:00	1	17.08.2020 16:00	24	744	759	50	Wind blowing from the west-southwest	6				Few clouds (10-30%) 1380 m, broken clouds (60-90%) 2520 m	10.0 and more	13
																					1900-08-17	17.08.2020	15.5	15:30	1	17.08.2020 15:30	24	744	759	47	Wind blowing from the south-west	5				Few clouds (10-30%) 1350 m, scattered clouds (40-50%) 1920 m, broken clouds (60-90%) 2220 m	10.0 and more	12
																					1900-08-17	17.08.2020	15	15:00	1	17.08.2020 15:00	23	743.9	759	53	Wind blowing from the west-southwest	7				Few clouds (10-30%) 1350 m, broken clouds (60-90%) 2040 m, broken clouds (60-90%) 2700 m	10.0 and more	13
																					1900-08-17	17.08.2020	14.5	14:30	1	17.08.2020 14:30	24	744	759	50	Wind blowing from the west-southwest	7				No Significant Clouds	10.0 and more	13
																					1900-08-17	17.08.2020	14	14:00	1	17.08.2020 14:00	23	743.9	759	53	Wind blowing from the west-southwest	7				Few clouds (10-30%) 1320 m, broken clouds (60-90%) 2640 m	10.0 and more	13
																					1900-08-17	17.08.2020	13.5	13:30	1	17.08.2020 13:30	24	744	759	54	Wind blowing from the west	8				Few clouds (10-30%) 1260 m, broken clouds (60-90%) 2040 m, overcast (100%) 2460 m	10.0 and more	14
																					1900-08-17	17.08.2020	13	13:00	1	17.08.2020 13:00	22	743.9	759	65	Wind blowing from the west-southwest	4				Broken clouds (60-90%) 1170 m, broken clouds (60-90%) 1620 m, broken clouds (60-90%) 2100 m, cumulus congestus of great vertical extent	10.0 and more	15
																					1900-08-17	17.08.2020	12.5	12:30	1	17.08.2020 12:30	21	743.8	759	69	Wind blowing from the west-southwest	3				Few clouds (10-30%) 450 m, scattered clouds (40-50%) 1050 m, broken clouds (60-90%) 1560 m	10.0 and more	15
																					1900-08-17	17.08.2020	12	12:00	1	17.08.2020 12:00	22	743.9	759	61	Wind blowing from the south-west	7				Few clouds (10-30%) 990 m, broken clouds (60-90%) 1920 m, broken clouds (60-90%) 2400 m	10.0 and more	14
																					1900-08-17	17.08.2020	11.5	11:30	1	17.08.2020 11:30	22	743.9	759	57	Wind blowing from the south-west	6				Few clouds (10-30%) 1050 m, broken clouds (60-90%) 1860 m, cumulus congestus of great vertical extent	10.0 and more	13
																					1900-08-17	17.08.2020	11	11:00	1	17.08.2020 11:00	21	744.5	759.7	60	Wind blowing from the south-west	6				Scattered clouds (40-50%) 990 m, broken clouds (60-90%) 1800 m, cumulus congestus of great vertical extent	10.0 and more	13
																					1900-08-17	17.08.2020	10.5	10:30	1	17.08.2020 10:30	22	744.6	759.7	61	Wind blowing from the south-southwest	6				Broken clouds (60-90%) 900 m, broken clouds (60-90%) 1170 m, broken clouds (60-90%) 1680 m	10.0 and more	14
																					1900-08-17	17.08.2020	10	10:00	1	17.08.2020 10:00	21	744.5	759.7	64	Wind blowing from the south-west	7				Broken clouds (60-90%) 840 m, broken clouds (60-90%) 1020 m, broken clouds (60-90%) 1290 m	10.0 and more	14
																					1900-08-17	17.08.2020	9.5	09:30	1	17.08.2020 09:30	20	744.5	759.7	69	Wind blowing from the south-west	6				Broken clouds (60-90%) 690 m, broken clouds (60-90%) 900 m	10.0 and more	14
																					1900-08-17	17.08.2020	9	09:00	1	17.08.2020 09:00	20	744.5	759.7	73	Wind blowing from the south-west	6				Broken clouds (60-90%) 600 m, broken clouds (60-90%) 810 m	10.0 and more	15
																					1900-08-17	17.08.2020	8.5	08:30	1	17.08.2020 08:30	20	744.5	759.7	73	Wind blowing from the south-west	5				Broken clouds (60-90%) 510 m, broken clouds (60-90%) 660 m	10.0 and more	15
																					1900-08-17	17.08.2020	8	08:00	1	17.08.2020 08:00	19	744.4	759.7	78	Wind blowing from the south-southwest	5				Few clouds (10-30%) 510 m	10.0 and more	15
																					1900-08-17	17.08.2020	7.5	07:30	1	17.08.2020 07:30	18	744.3	759.7	83	Wind blowing from the south-southwest	4				Few clouds (10-30%) 570 m	10.0 and more	15
																					1900-08-17	17.08.2020	7	07:00	1	17.08.2020 07:00	17	744.3	759.7	83	Wind blowing from the south-southwest	3				Few clouds (10-30%) 420 m, broken clouds (60-90%) 780 m, broken clouds (60-90%) 1020 m	10.0 and more	14
																					1900-08-17	17.08.2020	6.5	06:30	1	17.08.2020 06:30	17	744.3	759.7	83	Wind blowing from the south	3				Few clouds (10-30%) 480 m, broken clouds (60-90%) 690 m, broken clouds (60-90%) 840 m	10.0 and more	14
																					1900-08-17	17.08.2020	6	06:00	1	17.08.2020 06:00	16	743.6	759	88	Wind blowing from the south-southwest	3				Scattered clouds (40-50%) 420 m, broken clouds (60-90%) 630 m, broken clouds (60-90%) 780 m	10.0 and more	14
																					1900-08-17	17.08.2020	5.5	05:30	1	17.08.2020 05:30	16	743.6	759	88	Wind blowing from the south-southwest	3				Few clouds (10-30%) 840 m	10.0 and more	14
																					1900-08-17	17.08.2020	5	05:00	1	17.08.2020 05:00	17	743.6	759	83	Wind blowing from the south-southwest	3				Few clouds (10-30%) 1020 m, broken clouds (60-90%) 1440 m	10.0 and more	14
																					1900-08-17	17.08.2020	4.5	04:30	1	17.08.2020 04:30	17	743.6	759	83	Wind blowing from the south-west	3				Few clouds (10-30%) 1020 m, scattered clouds (40-50%) 1350 m, broken clouds (60-90%) 1560 m	10.0 and more	14
																					1900-08-17	17.08.2020	4	04:00	1	17.08.2020 04:00	17	743.6	759	83	Wind blowing from the south-west	4				Broken clouds (60-90%) 1410 m	10.0 and more	14
																					1900-08-17	17.08.2020	3.5	03:30	1	17.08.2020 03:30	17	744.3	759.7	83	Wind blowing from the south-southwest	4				Few clouds (10-30%) 1260 m, overcast (100%) 1500 m	10.0 and more	14
																					1900-08-17	17.08.2020	3	03:00	1	17.08.2020 03:00	17	744.3	759.7	83	Wind blowing from the south-west	4				Broken clouds (60-90%) 1290 m, overcast (100%) 1560 m	10.0 and more	14
																					1900-08-17	17.08.2020	2.5	02:30	1	17.08.2020 02:30	16	744.2	759.7	88	Wind blowing from the south	2				Few clouds (10-30%) 1260 m, broken clouds (60-90%) 1680 m	10.0 and more	14
																					1900-08-17	17.08.2020	2	02:00	1	17.08.2020 02:00	16	744.2	759.7	88	Wind blowing from the south-southwest	2				Scattered clouds (40-50%) 1350 m	10.0 and more	14
																					1900-08-17	17.08.2020	1.5	01:30	1	17.08.2020 01:30	16	743.6	759	88	Wind blowing from the south-southwest	2				Scattered clouds (40-50%) 1260 m, scattered clouds (40-50%) 1440 m	10.0 and more	14
																					1900-08-17	17.08.2020	1	01:00	1	17.08.2020 01:00	16	744.2	759.7	88	Wind blowing from the south-southwest	2				Scattered clouds (40-50%) 1200 m, broken clouds (60-90%) 1470 m, broken clouds (60-90%) 2940 m	10.0 and more	14
																					1900-08-17	17.08.2020	0	00:00	1	17.08.2020 00:00	17	744.3	759.7	83	Wind blowing from the south-west	3				No Significant Clouds	10.0 and more	14
																					1900-08-16	16.08.2020	23.5	23:30	1	16.08.2020 23:30	17	744.3	759.7	83	Wind blowing from the south-west	3				No Significant Clouds	10.0 and more	14
																					1900-08-16	16.08.2020	23	23:00	1	16.08.2020 23:00	18	743.7	759	78	Wind blowing from the south-west	4				No Significant Clouds	10.0 and more	14
																					1900-08-16	16.08.2020	22.5	22:30	1	16.08.2020 22:30	18	743.7	759	78	Wind blowing from the south-west	3				No Significant Clouds	10.0 and more	14
																					1900-08-16	16.08.2020	22	22:00	1	16.08.2020 22:00	19	744.4	759.7	73	Wind blowing from the south-west	3				No Significant Clouds	10.0 and more	14
																					1900-08-16	16.08.2020	21.5	21:30	1	16.08.2020 21:30	18	744.3	759.7	78	Wind blowing from the west-southwest	2				No Significant Clouds	10.0 and more	14
																					1900-08-16	16.08.2020	21	21:00	1	16.08.2020 21:00	19	743.7	759	73	Wind blowing from the west-southwest	3				No Significant Clouds	10.0 and more	14
																					1900-08-16	16.08.2020	20.5	20:30	1	16.08.2020 20:30	19	743.7	759	68	Wind blowing from the west	3				No Significant Clouds	10.0 and more	13
																					1900-08-16	16.08.2020	20	20:00	1	16.08.2020 20:00	21	743.8	759	60	Wind blowing from the west-northwest	6				Cumulonimbus clouds	10.0 and more	13
																					1900-08-16	16.08.2020	19	19:00	1	16.08.2020 19:00	23	743.1	758.2	57	Wind blowing from the west	3		In the vicinity thunderstorm		Cumulonimbus clouds	10.0 and more	14
																					1900-08-16	16.08.2020	18	18:00	1	16.08.2020 18:00	24	743.2	758.2	50	Wind blowing from the west	3				No Significant Clouds	10.0 and more	13
																					1900-08-16	16.08.2020	16.5	16:30	1	16.08.2020 16:30	25	743.2	758.2	54	Wind blowing from the west	6				Few clouds (10-30%) 1230 m	10.0 and more	15
																					1900-08-16	16.08.2020	16	16:00	1	16.08.2020 16:00	24	743.2	758.2	57	Wind blowing from the west	5				Few clouds (10-30%) 1200 m, scattered clouds (40-50%) 1380 m, broken clouds (60-90%) 2640 m	10.0 and more	15
																					1900-08-16	16.08.2020	15.5	15:30	1	16.08.2020 15:30	25	743.2	758.2	54	Wind blowing from the west-southwest	5				Few clouds (10-30%) 1230 m, broken clouds (60-90%) 2640 m, broken clouds (60-90%) 4200 m	10.0 and more	15
																					1900-08-16	16.08.2020	15	15:00	1	16.08.2020 15:00	25	744	759	54	Wind blowing from the west-southwest	6				Few clouds (10-30%) 1140 m, broken clouds (60-90%) 2280 m, broken clouds (60-90%) 2760 m	10.0 and more	15
																					1900-08-16	16.08.2020	14.5	14:30	1	16.08.2020 14:30	24	744	759	57	Wind blowing from the west	7				Few clouds (10-30%) 1110 m, broken clouds (60-90%) 2220 m, overcast (100%) 2580 m	10.0 and more	15
																					1900-08-16	16.08.2020	14	14:00	1	16.08.2020 14:00	24	744	759	57	Wind blowing from the west-southwest	5				Few clouds (10-30%) 1080 m, broken clouds (60-90%) 2400 m, broken clouds (60-90%) 3600 m	10.0 and more	15
																					1900-08-16	16.08.2020	13.5	13:30	1	16.08.2020 13:30	24	744	759	57	Wind blowing from the west-southwest	6				Scattered clouds (40-50%) 1170 m, scattered clouds (40-50%) 1560 m, broken clouds (60-90%) 2040 m, cumulonimbus clouds	10.0 and more	15
																					1900-08-16	16.08.2020	13	13:00	1	16.08.2020 13:00	24	744	759	57	Wind blowing from the west-southwest	5				Scattered clouds (40-50%) 1110 m, broken clouds (60-90%) 1620 m, broken clouds (60-90%) 2220 m	10.0 and more	15
																					1900-08-16	16.08.2020	12.5	12:30	1	16.08.2020 12:30	24	744	759	57	Wind blowing from the west-southwest	5				Scattered clouds (40-50%) 1200 m, scattered clouds (40-50%) 1860 m, broken clouds (60-90%) 2460 m	10.0 and more	15
																					1900-08-16	16.08.2020	12	12:00	1	16.08.2020 12:00	25	744	759	57	Wind blowing from the west-southwest	5				Few clouds (10-30%) 1050 m	10.0 and more	16
																					1900-08-16	16.08.2020	11.5	11:30	1	16.08.2020 11:30	24	744	759	57	Wind blowing from the west-southwest	5				Few clouds (10-30%) 960 m	10.0 and more	15
																					1900-08-16	16.08.2020	11	11:00	1	16.08.2020 11:00	23	743.9	759	65	Wind blowing from the west	4				Scattered clouds (40-50%) 750 m, scattered clouds (40-50%) 930 m, broken clouds (60-90%) 6900 m	10.0 and more	16
																					1900-08-16	16.08.2020	10.5	10:30	1	16.08.2020 10:30	22	743.9	759	69	Wind blowing from the west	4				Scattered clouds (40-50%) 630 m, scattered clouds (40-50%) 780 m	10.0 and more	16
																					1900-08-16	16.08.2020	10	10:00	1	16.08.2020 10:00	21	743.8	759	78	Wind blowing from the west-southwest	4				Few clouds (10-30%) 420 m, scattered clouds (40-50%) 4800 m	10.0 and more	17
																					1900-08-16	16.08.2020	9.5	09:30	1	16.08.2020 09:30	21	743.8	759	78	Wind blowing from the west-southwest	4				Few clouds (10-30%) 390 m, overcast (100%) 4500 m	10.0 and more	17
																					1900-08-16	16.08.2020	9	09:00	1	16.08.2020 09:00	19	742.9	758.2	88	Wind blowing from the south-east	3				No Significant Clouds	10.0 and more	17
																					1900-08-16	16.08.2020	8.5	08:30	1	16.08.2020 08:30	18	743.7	759	94	Wind blowing from the south	3		Light rain		Scattered clouds (40-50%) 1260 m, broken clouds (60-90%) 2160 m, broken clouds (60-90%) 2820 m, cumulus congestus of great vertical extent	10.0 and more	17
																					1900-08-16	16.08.2020	8	08:00	1	16.08.2020 08:00	18	743.7	759	88	Wind blowing from the south-southeast	3				Cumulus congestus of great vertical extent	10.0 and more	16
																					1900-08-16	16.08.2020	7.5	07:30	1	16.08.2020 07:30	18	743.7	759	88	Wind blowing from the south	3		Light rain		Few clouds (10-30%) 1470 m, broken clouds (60-90%) 2820 m, overcast (100%) 3300 m, cumulus congestus of great vertical extent	10.0 and more	16
																					1900-08-16	16.08.2020	7	07:00	1	16.08.2020 07:00	18	743.7	759	88	Wind blowing from the south-southwest	2				No Significant Clouds	10.0 and more	16
																					1900-08-16	16.08.2020	6.5	06:30	1	16.08.2020 06:30	18	743.7	759	88	Wind blowing from the south-southwest	2				No Significant Clouds	10.0 and more	16
																					1900-08-16	16.08.2020	6	06:00	1	16.08.2020 06:00	18	743.7	759	88	Wind blowing from the west-southwest	3				No Significant Clouds	10.0 and more	16
																					1900-08-16	16.08.2020	5.5	05:30	1	16.08.2020 05:30	18	743.7	759	88	Wind blowing from the west-southwest	5				Cumulus congestus of great vertical extent	10.0 and more	16
																					1900-08-16	16.08.2020	5	05:00	1	16.08.2020 05:00	18	742.9	758.2	88	Wind blowing from the south-east	4		Light rain		Cumulonimbus clouds	10.0 and more	16
																					1900-08-16	16.08.2020	4.5	04:30	1	16.08.2020 04:30	18	742.9	758.2	88	Wind blowing from the east	3		Light rain		Few clouds (10-30%) 1110 m, broken clouds (60-90%) 3000 m, overcast (100%) 3900 m, cumulonimbus clouds	10.0 and more	16
																					1900-08-16	16.08.2020	4	04:00	1	16.08.2020 04:00	19	742.9	758.2	83	Wind blowing from the north-west	2		Light rain		Cumulonimbus clouds	10.0 and more	16
																					1900-08-16	16.08.2020	3.5	03:30	1	16.08.2020 03:30	20	743	758.2	73	Wind blowing from the west-northwest	2		Light rain		Cumulonimbus clouds	10.0 and more	15
																					1900-08-16	16.08.2020	3	03:00	1	16.08.2020 03:00	20	743	758.2	73	Wind blowing from the west-northwest	3				Cumulus congestus of great vertical extent	10.0 and more	15
																					1900-08-16	16.08.2020	2.5	02:30	1	16.08.2020 02:30	20	743	758.2	69	Wind blowing from the west-southwest	3				Cumulus congestus of great vertical extent	10.0 and more	14
																					1900-08-16	16.08.2020	2	02:00	1	16.08.2020 02:00	21	743	758.2	64	variable wind direction	1				Cumulus congestus of great vertical extent	10.0 and more	14
																					1900-08-16	16.08.2020	1.5	01:30	1	16.08.2020 01:30	22	743.9	759	61	Wind blowing from the south-southwest	4				Cumulus congestus of great vertical extent	10.0 and more	14
																					1900-08-16	16.08.2020	1	01:00	1	16.08.2020 01:00	20	743	758.2	69	Wind blowing from the east-northeast	4				Cumulus congestus of great vertical extent	10.0 and more	14
																					1900-08-16	16.08.2020	0	00:00	1	16.08.2020 00:00	20	743	758.2	69	Wind blowing from the east-northeast	4				No Significant Clouds	10.0 and more	14
																					1900-08-15	15.08.2020	23	23:00	1	15.08.2020 23:00	21	743	758.2	64	Wind blowing from the north-east	5				No Significant Clouds	10.0 and more	14
																					1900-08-15	15.08.2020	22.5	22:30	1	15.08.2020 22:30	21	743	758.2	64	Wind blowing from the east-northeast	5				No Significant Clouds	10.0 and more	14
																					1900-08-15	15.08.2020	22	22:00	1	15.08.2020 22:00	22	743.1	758.2	61	Wind blowing from the east-northeast	4				No Significant Clouds	10.0 and more	14
																					1900-08-15	15.08.2020	21.5	21:30	1	15.08.2020 21:30	23	743.1	758.2	53	Wind blowing from the north-east	3				No Significant Clouds	10.0 and more	13
																					1900-08-15	15.08.2020	21	21:00	1	15.08.2020 21:00	23	743.1	758.2	53	Wind blowing from the north-east	3				No Significant Clouds	10.0 and more	13
																					1900-08-15	15.08.2020	20.5	20:30	1	15.08.2020 20:30	24	743.2	758.2	50	Wind blowing from the north-northeast	3				No Significant Clouds	10.0 and more	13
																					1900-08-15	15.08.2020	20	20:00	1	15.08.2020 20:00	24	743.2	758.2	50	Wind blowing from the north-northeast	3				No Significant Clouds	10.0 and more	13
																					1900-08-15	15.08.2020	19.5	19:30	1	15.08.2020 19:30	26	743.3	758.2	45	Wind blowing from the north-northeast	3				No Significant Clouds	10.0 and more	13
																					1900-08-15	15.08.2020	19	19:00	1	15.08.2020 19:00	27	744.1	759	39	Wind blowing from the north	4				No Significant Clouds	10.0 and more	12
																					1900-08-15	15.08.2020	18.5	18:30	1	15.08.2020 18:30	28	744.2	759	35	Wind blowing from the north	3				No Significant Clouds	10.0 and more	11
																					1900-08-15	15.08.2020	18	18:00	1	15.08.2020 18:00	28	744.2	759	32	Wind blowing from the north-northeast	4				No Significant Clouds	10.0 and more	10
																					1900-08-15	15.08.2020	17.5	17:30	1	15.08.2020 17:30	28	744.2	759	35	Wind blowing from the north-northeast	4				No Significant Clouds	10.0 and more	11
																					1900-08-15	15.08.2020	17	17:00	1	15.08.2020 17:00	28	744.2	759	37	Wind blowing from the north	4				No Significant Clouds	10.0 and more	12
																					1900-08-15	15.08.2020	16.5	16:30	1	15.08.2020 16:30	28	744.2	759	35	Wind blowing from the north	4				No Significant Clouds	10.0 and more	11
																					1900-08-15	15.08.2020	16	16:00	1	15.08.2020 16:00	28	744.9	759.7	40	Wind blowing from the north	4				No Significant Clouds	10.0 and more	13
																					1900-08-15	15.08.2020	15.5	15:30	1	15.08.2020 15:30	28	744.9	759.7	40	Wind blowing from the north-northeast	2				No Significant Clouds	10.0 and more	13
																					1900-08-15	15.08.2020	15	15:00	1	15.08.2020 15:00	28	744.9	759.7	37	Wind blowing from the north-northeast	4				No Significant Clouds	10.0 and more	12
																					1900-08-15	15.08.2020	14.5	14:30	1	15.08.2020 14:30	28	745.6	760.5	40	variable wind direction	1				No Significant Clouds	10.0 and more	13
																					1900-08-15	15.08.2020	14	14:00	1	15.08.2020 14:00	28	745.6	760.5	40	variable wind direction	2				No Significant Clouds	10.0 and more	13
																					1900-08-15	15.08.2020	13.5	13:30	1	15.08.2020 13:30	27	745.6	760.5	42	variable wind direction	1				No Significant Clouds	10.0 and more	13
																					1900-08-15	15.08.2020	13	13:00	1	15.08.2020 13:00	26	746.2	761.2	45	Wind blowing from the east	3				No Significant Clouds	10.0 and more	13
																					1900-08-15	15.08.2020	12.5	12:30	1	15.08.2020 12:30	26	746.2	761.2	48	Wind blowing from the east-northeast	3				No Significant Clouds	10.0 and more	14
																					1900-08-15	15.08.2020	12	12:00	1	15.08.2020 12:00	25	746.2	761.2	54	Wind blowing from the east-northeast	3				Few clouds (10-30%) 1200 m	10.0 and more	15
																					1900-08-15	15.08.2020	11.5	11:30	1	15.08.2020 11:30	25	746.2	761.2	57	variable wind direction	3				Broken clouds (60-90%) 1020 m	10.0 and more	16
																					1900-08-15	15.08.2020	11	11:00	1	15.08.2020 11:00	24	746.9	762	61	Wind blowing from the east	2				Scattered clouds (40-50%) 900 m, scattered clouds (40-50%) 1140 m	10.0 and more	16
																					1900-08-15	15.08.2020	10.5	10:30	1	15.08.2020 10:30	23	746.9	762	65	Wind blowing from the east-northeast	2				Few clouds (10-30%) 720 m	10.0 and more	16
																					1900-08-15	15.08.2020	10	10:00	1	15.08.2020 10:00	23	746.9	762	65	variable wind direction	1				No Significant Clouds	10.0 and more	16
																					1900-08-15	15.08.2020	9.5	09:30	1	15.08.2020 09:30	22	746.8	762	73	Calm, no wind	0				No Significant Clouds	10.0 and more	17
																					1900-08-15	15.08.2020	9	09:00	1	15.08.2020 09:00	21	746.8	762	78	Calm, no wind	0				No Significant Clouds	10.0 and more	17
																					1900-08-15	15.08.2020	8.5	08:30	1	15.08.2020 08:30	20	746.7	762	83	variable wind direction	1				No Significant Clouds	10.0 and more	17
																					1900-08-15	15.08.2020	8	08:00	1	15.08.2020 08:00	18	746.6	762	94	Calm, no wind	0				No Significant Clouds	10.0 and more	17
																					1900-08-15	15.08.2020	7.5	07:30	1	15.08.2020 07:30	16	746.5	762	100	Calm, no wind	0				Vertical visibility	8	16
																					1900-08-15	15.08.2020	7	07:00	1	15.08.2020 07:00	14	746.4	762	100	variable wind direction	1		Fog		Vertical visibility	0.3	14
																					1900-08-15	15.08.2020	6.5	06:30	1	15.08.2020 06:30	14	746.4	762	94	Wind blowing from the north-northeast	2		Fog		Vertical visibility	0.6	13
																					1900-08-15	15.08.2020	6	06:00	1	15.08.2020 06:00	13	746.3	762	94	variable wind direction	1		Patches fog		Vertical visibility	1.2	12
																					1900-08-15	15.08.2020	5.5	05:30	1	15.08.2020 05:30	13	746.3	762	100	Wind blowing from the south-southeast	1		Mist		Vertical visibility	5	13
																					1900-08-15	15.08.2020	5	05:00	1	15.08.2020 05:00	14	746.4	762	100	Calm, no wind	0		Fog		Few clouds (10-30%) 30 m	0.8	14
																					1900-08-15	15.08.2020	4.5	04:30	1	15.08.2020 04:30	14	746.4	762	100	Calm, no wind	0		Mist		No Significant Clouds	5	14
																					1900-08-15	15.08.2020	4	04:00	1	15.08.2020 04:00	14	746.4	762	100	Calm, no wind	0		Mist		No Significant Clouds	2.7	14
																					1900-08-15	15.08.2020	3.5	03:30	1	15.08.2020 03:30	14	746.4	762	100	Wind blowing from the south-east	1				Few clouds (10-30%) 900 m	7	14
																					1900-08-15	15.08.2020	3	03:00	1	15.08.2020 03:00	15	746.4	762	94	Wind blowing from the south-southeast	1				Scattered clouds (40-50%) 900 m	8	14
																					1900-08-15	15.08.2020	2.5	02:30	1	15.08.2020 02:30	15	746.4	762	94	Wind blowing from the east-southeast	1		Patches fog		No Significant Clouds	1.5	14
																					1900-08-15	15.08.2020	2	02:00	1	15.08.2020 02:00	16	746.5	762	94	Calm, no wind	0				No Significant Clouds	8	15
																					1900-08-15	15.08.2020	1.5	01:30	1	15.08.2020 01:30	16	746.5	762	94	Wind blowing from the east	1				Few clouds (10-30%) 30 m	10.0 and more	15
																					1900-08-15	15.08.2020	1	01:00	1	15.08.2020 01:00	15	746.4	762	100	Wind blowing from the west-southwest	1		Mist		No Significant Clouds	5	15
																					1900-08-15	15.08.2020	0.5	00:30	1	15.08.2020 00:30	16	746.5	762	94	Calm, no wind	0		Patches fog		No Significant Clouds	9	15
																					1900-08-15	15.08.2020	0	00:00	1	15.08.2020 00:00	17	746.5	762	88	variable wind direction	1				No Significant Clouds	10.0 and more	15
																					1900-08-14	14.08.2020	23.5	23:30	1	14.08.2020 23:30	17	747.3	762.8	94	Wind blowing from the east-southeast	1				No Significant Clouds	10.0 and more	16
																					1900-08-14	14.08.2020	23	23:00	1	14.08.2020 23:00	17	746.5	762	94	Calm, no wind	0				No Significant Clouds	10.0 and more	16
																					1900-08-14	14.08.2020	22.5	22:30	1	14.08.2020 22:30	17	746.5	762	94	Wind blowing from the south	1				No Significant Clouds	10.0 and more	16
																					1900-08-14	14.08.2020	22	22:00	1	14.08.2020 22:00	18	746.6	762	88	Calm, no wind	0				No Significant Clouds	10.0 and more	16
																					1900-08-14	14.08.2020	21.5	21:30	1	14.08.2020 21:30	18	746.6	762	88	Wind blowing from the west	1				No Significant Clouds	10.0 and more	16
																					1900-08-14	14.08.2020	21	21:00	1	14.08.2020 21:00	19	746.7	762	83	Wind blowing from the south-west	2				No Significant Clouds	10.0 and more	16
																					1900-08-14	14.08.2020	20	20:00	1	14.08.2020 20:00	20	746.7	762	78	Wind blowing from the west-northwest	1				No Significant Clouds	10.0 and more	16
																					1900-08-14	14.08.2020	19	19:00	1	14.08.2020 19:00	22	746.8	762	65	Wind blowing from the west-northwest	4				No Significant Clouds	10.0 and more	15
																					1900-08-14	14.08.2020	18.5	18:30	1	14.08.2020 18:30	23	746.9	762	61	Wind blowing from the west-northwest	4				Few clouds (10-30%) 900 m	10.0 and more	15
																					1900-08-14	14.08.2020	18	18:00	1	14.08.2020 18:00	23	746.9	762	65	Wind blowing from the west-northwest	4				Few clouds (10-30%) 900 m	10.0 and more	16
																					1900-08-14	14.08.2020	17	17:00	1	14.08.2020 17:00	23	746.9	762	69	Wind blowing from the west	3				No Significant Clouds	10.0 and more	17
																					1900-08-14	14.08.2020	16.5	16:30	1	14.08.2020 16:30	22	746.8	762	69	Wind blowing from the west-northwest	4				Few clouds (10-30%) 690 m, overcast (100%) 1980 m	10.0 and more	16
																					1900-08-14	14.08.2020	16	16:00	1	14.08.2020 16:00	22	746.8	762	78	Wind blowing from the west-southwest	3				Few clouds (10-30%) 720 m, scattered clouds (40-50%) 960 m, broken clouds (60-90%) 1470 m	10.0 and more	18
																					1900-08-14	14.08.2020	15.5	15:30	1	14.08.2020 15:30	22	746.8	762	78	Wind blowing from the south-west	3				Few clouds (10-30%) 780 m, broken clouds (60-90%) 1170 m, overcast (100%) 1500 m	10.0 and more	18
																					1900-08-14	14.08.2020	15	15:00	1	14.08.2020 15:00	22	746.8	762	73	Wind blowing from the west	4				Few clouds (10-30%) 720 m, scattered clouds (40-50%) 900 m, broken clouds (60-90%) 1320 m	10.0 and more	17
																					1900-08-14	14.08.2020	14.5	14:30	1	14.08.2020 14:30	23	746.9	762	69	Wind blowing from the west	5				Broken clouds (60-90%) 720 m, overcast (100%) 1680 m	10.0 and more	17
																					1900-08-14	14.08.2020	14	14:00	1	14.08.2020 14:00	22	746.8	762	73	Wind blowing from the west	4				Few clouds (10-30%) 600 m, overcast (100%) 1560 m	10.0 and more	17
																					1900-08-14	14.08.2020	13.5	13:30	1	14.08.2020 13:30	21	747.5	762.8	78	Wind blowing from the west	5				Few clouds (10-30%) 360 m, broken clouds (60-90%) 1290 m, overcast (100%) 1500 m	10.0 and more	17
																					1900-08-14	14.08.2020	13	13:00	1	14.08.2020 13:00	21	747.5	762.8	83	Wind blowing from the west-northwest	6				Scattered clouds (40-50%) 360 m, broken clouds (60-90%) 660 m, broken clouds (60-90%) 960 m	10.0 and more	18
																					1900-08-14	14.08.2020	12.5	12:30	1	14.08.2020 12:30	21	747.5	762.8	83	Wind blowing from the west	4				Few clouds (10-30%) 690 m, broken clouds (60-90%) 840 m, broken clouds (60-90%) 990 m	10.0 and more	18
																					1900-08-14	14.08.2020	12	12:00	1	14.08.2020 12:00	19	747.4	762.8	88	Wind blowing from the west	4				Few clouds (10-30%) 330 m, broken clouds (60-90%) 600 m, overcast (100%) 840 m	10.0 and more	17
																					1900-08-14	14.08.2020	11.5	11:30	1	14.08.2020 11:30	20	747.5	762.8	83	Wind blowing from the west	4		Light rain		Few clouds (10-30%) 300 m, broken clouds (60-90%) 540 m, overcast (100%) 690 m	10.0 and more	17
																					1900-08-14	14.08.2020	11	11:00	1	14.08.2020 11:00	21	747.5	762.8	78	Wind blowing from the west	6				Broken clouds (60-90%) 480 m, broken clouds (60-90%) 690 m, overcast (100%) 930 m, cumulus congestus of great vertical extent	10.0 and more	17
																					1900-08-14	14.08.2020	10.5	10:30	1	14.08.2020 10:30	21	747.5	762.8	78	Wind blowing from the west-southwest	5				Broken clouds (60-90%) 420 m, broken clouds (60-90%) 630 m, broken clouds (60-90%) 900 m, cumulus congestus of great vertical extent	10.0 and more	17
																					1900-08-14	14.08.2020	10	10:00	1	14.08.2020 10:00	20	747.5	762.8	88	Wind blowing from the west-southwest	5				Few clouds (10-30%) 180 m, broken clouds (60-90%) 360 m, overcast (100%) 750 m	10.0 and more	18
																					1900-08-14	14.08.2020	9.5	09:30	1	14.08.2020 09:30	19	747.4	762.8	94	Wind blowing from the west-southwest	4		Light rain, drizzle		Broken clouds (60-90%) 270 m, broken clouds (60-90%) 390 m, overcast (100%) 600 m, cumulus congestus of great vertical extent	10.0 and more	18
																					1900-08-14	14.08.2020	9	09:00	1	14.08.2020 09:00	20	747.5	762.8	88	Wind blowing from the west-southwest	4				Broken clouds (60-90%) 240 m, broken clouds (60-90%) 450 m, overcast (100%) 990 m	10.0 and more	18
																					1900-08-14	14.08.2020	8.5	08:30	1	14.08.2020 08:30	19	747.4	762.8	88	Wind blowing from the west-southwest	5				Broken clouds (60-90%) 270 m, broken clouds (60-90%) 420 m, broken clouds (60-90%) 600 m	10.0 and more	17
																					1900-08-14	14.08.2020	8	08:00	1	14.08.2020 08:00	19	746.7	762	94	Wind blowing from the west-southwest	5				Scattered clouds (40-50%) 240 m, scattered clouds (40-50%) 420 m, broken clouds (60-90%) 570 m	10.0 and more	18
																					1900-08-14	14.08.2020	7.5	07:30	1	14.08.2020 07:30	18	746.6	762	94	Wind blowing from the west-southwest	4				Few clouds (10-30%) 750 m, broken clouds (60-90%) 930 m, broken clouds (60-90%) 1110 m	10.0 and more	17
																					1900-08-14	14.08.2020	7	07:00	1	14.08.2020 07:00	18	746.6	762	94	Wind blowing from the west-southwest	3				Scattered clouds (40-50%) 150 m, scattered clouds (40-50%) 420 m, overcast (100%) 780 m, cumulus congestus of great vertical extent	10.0 and more	17
																					1900-08-14	14.08.2020	6.5	06:30	1	14.08.2020 06:30	18	746.6	762	94	Wind blowing from the west-southwest	5		Rain, mist		Broken clouds (60-90%) 180 m, broken clouds (60-90%) 300 m, overcast (100%) 420 m, cumulus congestus of great vertical extent	3.1	17
																					1900-08-14	14.08.2020	6	06:00	1	14.08.2020 06:00	19	746.7	762	94	Wind blowing from the south-west	4		Light rain		Broken clouds (60-90%) 300 m, broken clouds (60-90%) 480 m, overcast (100%) 630 m, cumulus congestus of great vertical extent	10.0 and more	18
																					1900-08-14	14.08.2020	5.5	05:30	1	14.08.2020 05:30	19	746.7	762	88	Wind blowing from the south-west	3		Light rain, drizzle		Overcast (100%) 330 m, cumulonimbus clouds	10.0 and more	17
																					1900-08-14	14.08.2020	5	05:00	1	14.08.2020 05:00	19	746.7	762	88	Wind blowing from the south-west	3				Broken clouds (60-90%) 360 m, overcast (100%) 510 m, cumulonimbus clouds	10.0 and more	17
																					1900-08-14	14.08.2020	4.5	04:30	1	14.08.2020 04:30	19	746.7	762	88	Wind blowing from the south-southwest	3				Broken clouds (60-90%) 540 m, overcast (100%) 1410 m, cumulus congestus of great vertical extent	10.0 and more	17
																					1900-08-14	14.08.2020	4	04:00	1	14.08.2020 04:00	19	746.7	762	88	Wind blowing from the south-west	3				Overcast (100%) 420 m	10.0 and more	17
																					1900-08-14	14.08.2020	3.5	03:30	1	14.08.2020 03:30	19	746.7	762	88	Wind blowing from the west-southwest	3				Overcast (100%) 360 m	10.0 and more	17
																					1900-08-14	14.08.2020	3	03:00	1	14.08.2020 03:00	19	746.7	762	88	Wind blowing from the west-southwest	4				Broken clouds (60-90%) 330 m, overcast (100%) 510 m	10.0 and more	17
																					1900-08-14	14.08.2020	2.5	02:30	1	14.08.2020 02:30	19	746.7	762	88	Wind blowing from the south-west	4				Broken clouds (60-90%) 300 m, overcast (100%) 450 m	10.0 and more	17
																					1900-08-14	14.08.2020	2	02:00	1	14.08.2020 02:00	19	746.7	762	88	Wind blowing from the west-southwest	4				Overcast (100%) 300 m	10.0 and more	17
																					1900-08-14	14.08.2020	1.5	01:30	1	14.08.2020 01:30	19	746.7	762	88	Wind blowing from the west-southwest	5				Overcast (100%) 330 m	10.0 and more	17
																					1900-08-14	14.08.2020	1	01:00	1	14.08.2020 01:00	19	746.7	762	88	Wind blowing from the south-west	4				Broken clouds (60-90%) 390 m, overcast (100%) 960 m	10.0 and more	17
																					1900-08-14	14.08.2020	0.5	00:30	1	14.08.2020 00:30	19	746.7	762	88	Wind blowing from the south-west	3				Broken clouds (60-90%) 420 m, overcast (100%) 7200 m	10.0 and more	17
																					1900-08-14	14.08.2020	0	00:00	1	14.08.2020 00:00	20	746.7	762	83	Wind blowing from the south-southwest	3				Scattered clouds (40-50%) 450 m, broken clouds (60-90%) 4200 m, overcast (100%) 4800 m	10.0 and more	17
																					1900-08-13	13.08.2020	23.5	23:30	1	13.08.2020 23:30	19	746.7	762	88	Wind blowing from the south-west	3				Few clouds (10-30%) 510 m, broken clouds (60-90%) 5100 m, overcast (100%) 6300 m	10.0 and more	17
																					1900-08-13	13.08.2020	23	23:00	1	13.08.2020 23:00	20	746.7	762	83	Wind blowing from the west-southwest	5				No Significant Clouds	10.0 and more	17
																					1900-08-13	13.08.2020	22.5	22:30	1	13.08.2020 22:30	20	746.7	762	78	Wind blowing from the west-southwest	5				No Significant Clouds	10.0 and more	16
																					1900-08-13	13.08.2020	22	22:00	1	13.08.2020 22:00	20	746.7	762	78	Wind blowing from the west-southwest	4				No Significant Clouds	10.0 and more	16
																					1900-08-13	13.08.2020	21.5	21:30	1	13.08.2020 21:30	20	746.7	762	78	Wind blowing from the south-west	4				Few clouds (10-30%) 1410 m, scattered clouds (40-50%) 3300 m, broken clouds (60-90%) 3900 m	10.0 and more	16
																					1900-08-13	13.08.2020	21	21:00	1	13.08.2020 21:00	21	746.8	762	78	Wind blowing from the west-southwest	4				No Significant Clouds	10.0 and more	17
																					1900-08-13	13.08.2020	20.5	20:30	1	13.08.2020 20:30	21	746	761.2	78	Wind blowing from the south-west	4				Scattered clouds (40-50%) 810 m, broken clouds (60-90%) 1260 m, broken clouds (60-90%) 3900 m	10.0 and more	17
																					1900-08-13	13.08.2020	20	20:00	1	13.08.2020 20:00	21	746	761.2	78	Wind blowing from the south-west	3				Few clouds (10-30%) 930 m, broken clouds (60-90%) 3600 m, overcast (100%) 4800 m	10.0 and more	17
																					1900-08-13	13.08.2020	19.5	19:30	1	13.08.2020 19:30	22	745.3	760.5	73	Wind blowing from the south-southwest	5				Few clouds (10-30%) 1020 m, scattered clouds (40-50%) 2940 m, broken clouds (60-90%) 3900 m, cumulonimbus clouds	10.0 and more	17
																					1900-08-13	13.08.2020	19	19:00	1	13.08.2020 19:00	22	745.3	760.5	73	Wind blowing from the south-southwest	6				Cumulonimbus clouds	10.0 and more	17
																					1900-08-13	13.08.2020	18.5	18:30	1	13.08.2020 18:30	22	745.3	760.5	78	Wind blowing from the south-southwest	6				Cumulonimbus clouds	10.0 and more	18
																					1900-08-13	13.08.2020	18	18:00	1	13.08.2020 18:00	23	745.4	760.5	74	Wind blowing from the south-southwest	6				Few clouds (10-30%) 1470 m, scattered clouds (40-50%) 3900 m, cumulonimbus clouds	10.0 and more	18
																					1900-08-13	13.08.2020	17.5	17:30	1	13.08.2020 17:30	23	745.4	760.5	69	Wind blowing from the south	7				Cumulonimbus clouds	10.0 and more	17
																					1900-08-13	13.08.2020	17	17:00	1	13.08.2020 17:00	23	745.4	760.5	74	Wind blowing from the south-southwest	5				Few clouds (10-30%) 900 m, scattered clouds (40-50%) 1740 m, broken clouds (60-90%) 3600 m, cumulus congestus of great vertical extent	10.0 and more	18
																					1900-08-13	13.08.2020	16.5	16:30	1	13.08.2020 16:30	24	745.4	760.5	69	Wind blowing from the south	6		Light rain		Scattered clouds (40-50%) 780 m, broken clouds (60-90%) 1020 m, overcast (100%) 1320 m	10.0 and more	18
																					1900-08-13	13.08.2020	16	16:00	1	13.08.2020 16:00	23	745.4	760.5	74	Wind blowing from the south	5				Few clouds (10-30%) 930 m, broken clouds (60-90%) 1170 m, broken clouds (60-90%) 1440 m	10.0 and more	18
																					1900-08-13	13.08.2020	15.5	15:30	1	13.08.2020 15:30	23	745.4	760.5	74	Wind blowing from the south	7				No Significant Clouds	10.0 and more	18
																					1900-08-13	13.08.2020	15	15:00	1	13.08.2020 15:00	23	745.4	760.5	74	Wind blowing from the south	6				Few clouds (10-30%) 1290 m, broken clouds (60-90%) 2940 m, overcast (100%) 3300 m	10.0 and more	18
																					1900-08-13	13.08.2020	14.5	14:30	1	13.08.2020 14:30	22	745.3	760.5	78	Wind blowing from the south-southeast	5				No Significant Clouds	10.0 and more	18
																					1900-08-13	13.08.2020	14	14:00	1	13.08.2020 14:00	21	746	761.2	83	Wind blowing from the south-east	5		Light rain		No Significant Clouds	10.0 and more	18
																					1900-08-13	13.08.2020	13.5	13:30	1	13.08.2020 13:30	21	746	761.2	83	Wind blowing from the south-southeast	4		Light rain		Cumulus congestus of great vertical extent	10.0 and more	18
																					1900-08-13	13.08.2020	13	13:00	1	13.08.2020 13:00	21	746	761.2	83	Wind blowing from the south-southeast	3		Light rain		Few clouds (10-30%) 1260 m, broken clouds (60-90%) 2100 m, overcast (100%) 2640 m	10.0 and more	18
																					1900-08-13	13.08.2020	12.5	12:30	1	13.08.2020 12:30	20	746.7	762	88	Wind blowing from the south-southeast	2				Cumulus congestus of great vertical extent	10.0 and more	18
																					1900-08-13	13.08.2020	12	12:00	1	13.08.2020 12:00	20	746.7	762	88	Wind blowing from the south	3				Few clouds (10-30%) 900 m, overcast (100%) 2880 m, cumulus congestus of great vertical extent	10.0 and more	18
																					1900-08-13	13.08.2020	11.5	11:30	1	13.08.2020 11:30	20	745.9	761.2	88	Wind blowing from the south-west	3		Light rain		Few clouds (10-30%) 1020 m, overcast (100%) 2940 m, cumulus congestus of great vertical extent	10.0 and more	18
																					1900-08-13	13.08.2020	11	11:00	1	13.08.2020 11:00	19	746.7	762	88	Wind blowing from the south-west	3		Light rain		Cumulus congestus of great vertical extent	10.0 and more	17
																					1900-08-13	13.08.2020	10.5	10:30	1	13.08.2020 10:30	20	746.7	762	83	Wind blowing from the south-southwest	3		Light rain		Cumulus congestus of great vertical extent	10.0 and more	17
																					1900-08-13	13.08.2020	10	10:00	1	13.08.2020 10:00	19	745.9	761.2	83	Wind blowing from the south	3		Light rain		Few clouds (10-30%) 1230 m, broken clouds (60-90%) 2820 m, overcast (100%) 3300 m	10.0 and more	16
																					1900-08-13	13.08.2020	9.5	09:30	1	13.08.2020 09:30	19	745.9	761.2	88	Wind blowing from the south	2				No Significant Clouds	10.0 and more	17
																					1900-08-13	13.08.2020	9	09:00	1	13.08.2020 09:00	19	745.9	761.2	83	Wind blowing from the south	2				No Significant Clouds	10.0 and more	16
																					1900-08-13	13.08.2020	8.5	08:30	1	13.08.2020 08:30	18	745.8	761.2	94	Wind blowing from the south-southwest	3				No Significant Clouds	10.0 and more	17
																					1900-08-13	13.08.2020	8	08:00	1	13.08.2020 08:00	18	745.1	760.5	94	Wind blowing from the south	2				No Significant Clouds	10.0 and more	17
																					1900-08-13	13.08.2020	7.5	07:30	1	13.08.2020 07:30	18	745.1	760.5	94	Wind blowing from the south-west	3				No Significant Clouds	10.0 and more	17
																					1900-08-13	13.08.2020	7	07:00	1	13.08.2020 07:00	17	745.1	760.5	94	Wind blowing from the south-southwest	2				No Significant Clouds	10.0 and more	16
																					1900-08-13	13.08.2020	6.5	06:30	1	13.08.2020 06:30	17	745.1	760.5	94	variable wind direction	2				No Significant Clouds	10.0 and more	16
																					1900-08-13	13.08.2020	6	06:00	1	13.08.2020 06:00	17	745.1	760.5	94	Wind blowing from the south-southwest	2				No Significant Clouds	10.0 and more	16
																					1900-08-13	13.08.2020	5.5	05:30	1	13.08.2020 05:30	16	744.2	759.7	100	Wind blowing from the south-southwest	2				No Significant Clouds	10.0 and more	16
																					1900-08-13	13.08.2020	5	05:00	1	13.08.2020 05:00	16	744.2	759.7	100	Wind blowing from the south-southwest	2				No Significant Clouds	10.0 and more	16
																					1900-08-13	13.08.2020	4.5	04:30	1	13.08.2020 04:30	17	744.3	759.7	100	Wind blowing from the south-east	1				No Significant Clouds	10.0 and more	17
																					1900-08-13	13.08.2020	4	04:00	1	13.08.2020 04:00	17	744.3	759.7	100	variable wind direction	2				No Significant Clouds	10.0 and more	17
																					1900-08-13	13.08.2020	3.5	03:30	1	13.08.2020 03:30	17	744.3	759.7	100	Wind blowing from the south-southeast	2				No Significant Clouds	10.0 and more	17
																					1900-08-13	13.08.2020	3	03:00	1	13.08.2020 03:00	18	744.3	759.7	94	Wind blowing from the south-east	2				Few clouds (10-30%) 1380 m, broken clouds (60-90%) 4500 m	10.0 and more	17
																					1900-08-13	13.08.2020	2.5	02:30	1	13.08.2020 02:30	17	744.3	759.7	100	Wind blowing from the east-southeast	2				No Significant Clouds	10.0 and more	17
																					1900-08-13	13.08.2020	2	02:00	1	13.08.2020 02:00	17	744.3	759.7	100	variable wind direction	1				No Significant Clouds	10.0 and more	17
																					1900-08-13	13.08.2020	1.5	01:30	1	13.08.2020 01:30	17	744.3	759.7	100	Wind blowing from the east	2				No Significant Clouds	10.0 and more	17
																					1900-08-13	13.08.2020	1	01:00	1	13.08.2020 01:00	18	744.3	759.7	94	Wind blowing from the north-east	2				Few clouds (10-30%) 1440 m, broken clouds (60-90%) 3600 m, broken clouds (60-90%) 5400 m, cumulus congestus of great vertical extent	10.0 and more	17
																					1900-08-13	13.08.2020	0.5	00:30	1	13.08.2020 00:30	18	745.8	761.2	94	Wind blowing from the east-southeast	3		Light rain, in the vicinity thunderstorm		Few clouds (10-30%) 1020 m, broken clouds (60-90%) 2460 m, broken clouds (60-90%) 3000 m, cumulonimbus clouds	10.0 and more	17
																					1900-08-13	13.08.2020	0	00:00	1	13.08.2020 00:00	18	745.8	761.2	94	Wind blowing from the east-northeast	2		Thunderstorm, rain, mist		Few clouds (10-30%) 1050 m, scattered clouds (40-50%) 1500 m, broken clouds (60-90%) 2160 m, cumulonimbus clouds	2.9	17
																					1900-08-12	12.08.2020	23.5	23:30	1	12.08.2020 23:30	18	745.8	761.2	94	Wind blowing from the south-west	2		Light rain, in the vicinity thunderstorm		Cumulonimbus clouds	10.0 and more	17
																					1900-08-12	12.08.2020	23	23:00	1	12.08.2020 23:00	17	745.1	760.5	100	Wind blowing from the west-northwest	6		Thunderstorm		Few clouds (10-30%) 510 m, scattered clouds (40-50%) 2520 m, broken clouds (60-90%) 3900 m, cumulonimbus clouds	10.0 and more	17
																					1900-08-12	12.08.2020	22.5	22:30	1	12.08.2020 22:30	18	744.3	759.7	88	Wind blowing from the west-southwest	15	21	Heavy thunderstorm, rain,patches fog		Scattered clouds (40-50%) 300 m, broken clouds (60-90%) 1020 m, broken clouds (60-90%) 1230 m, cumulonimbus clouds	1.9	16
																					1900-08-12	12.08.2020	22	22:00	1	12.08.2020 22:00	24	744	759	74	Wind blowing from the west	2		In the vicinity thunderstorm		Few clouds (10-30%) 1260 m, broken clouds (60-90%) 3000 m, broken clouds (60-90%) 3900 m, cumulonimbus clouds	10.0 and more	19
																					1900-08-12	12.08.2020	21.5	21:30	1	12.08.2020 21:30	23	744.6	759.7	74	Wind blowing from the west	3				No Significant Clouds	10.0 and more	18
																					1900-08-12	12.08.2020	21	21:00	1	12.08.2020 21:00	25	744	759	65	Wind blowing from the west	3				No Significant Clouds	10.0 and more	18
																					1900-08-12	12.08.2020	20.5	20:30	1	12.08.2020 20:30	27	744.1	759	62	Wind blowing from the north	2				Cumulus congestus of great vertical extent	10.0 and more	19
																					1900-08-12	12.08.2020	20	20:00	1	12.08.2020 20:00	27	743.3	758.2	58	Wind blowing from the north-northwest	2				No Significant Clouds	10.0 and more	18
																					1900-08-12	12.08.2020	19.5	19:30	1	12.08.2020 19:30	27	743.3	758.2	58	Wind blowing from the north-west	3				No Significant Clouds	10.0 and more	18
																					1900-08-12	12.08.2020	19	19:00	1	12.08.2020 19:00	28	743.4	758.2	55	Wind blowing from the north-west	4				No Significant Clouds	10.0 and more	18
																					1900-08-12	12.08.2020	18.5	18:30	1	12.08.2020 18:30	29	743.4	758.2	51	Wind blowing from the north-west	3				No Significant Clouds	10.0 and more	18
																					1900-08-12	12.08.2020	18	18:00	1	12.08.2020 18:00	31	743	757.7	38	Wind blowing from the west	4				No Significant Clouds	10.0 and more	15
																					1900-08-12	12.08.2020	17.5	17:30	1	12.08.2020 17:30	31	743	757.7	40	Wind blowing from the west	5				No Significant Clouds	10.0 and more	16
																					1900-08-12	12.08.2020	17	17:00	1	12.08.2020 17:00	31	743.5	758.2	40	Wind blowing from the west	5				No Significant Clouds	10.0 and more	16
																					1900-08-12	12.08.2020	16.5	16:30	1	12.08.2020 16:30	33	743.6	758.2	30	Wind blowing from the south	5				No Significant Clouds	10.0 and more	13
																					1900-08-12	12.08.2020	16	16:00	1	12.08.2020 16:00	32	744.4	759	31	Wind blowing from the south-southeast	3				No Significant Clouds	10.0 and more	13
																					1900-08-12	12.08.2020	15.5	15:30	1	12.08.2020 15:30	31	744.3	759	38	Wind blowing from the east	2				No Significant Clouds	10.0 and more	15
																					1900-08-12	12.08.2020	15	15:00	1	12.08.2020 15:00	31	745	759.7	40	variable wind direction	1				No Significant Clouds	10.0 and more	16
																					1900-08-12	12.08.2020	14.5	14:30	1	12.08.2020 14:30	31	744.3	759	38	variable wind direction	1				No Significant Clouds	10.0 and more	15
																					1900-08-12	12.08.2020	14	14:00	1	12.08.2020 14:00	31	745	759.7	38	Wind blowing from the west-southwest	5				No Significant Clouds	10.0 and more	15
																					1900-08-12	12.08.2020	13.5	13:30	1	12.08.2020 13:30	32	745	759.7	38	Wind blowing from the west	4				No Significant Clouds	10.0 and more	16
																					1900-08-12	12.08.2020	13	13:00	1	12.08.2020 13:00	32	744.4	759	36	Wind blowing from the south-west	5				No Significant Clouds	10.0 and more	15
																					1900-08-12	12.08.2020	12.5	12:30	1	12.08.2020 12:30	31	744.3	759	38	Wind blowing from the south	4				No Significant Clouds	10.0 and more	15
																					1900-08-12	12.08.2020	12	12:00	1	12.08.2020 12:00	31	744.3	759	38	Wind blowing from the south	4				No Significant Clouds	10.0 and more	15
																					1900-08-12	12.08.2020	11.5	11:30	1	12.08.2020 11:30	32	744.4	759	36	Wind blowing from the south-southeast	4				No Significant Clouds	10.0 and more	15
																					1900-08-12	12.08.2020	11	11:00	1	12.08.2020 11:00	32	744.4	759	36	Wind blowing from the south	4				No Significant Clouds	10.0 and more	15
																					1900-08-12	12.08.2020	10.5	10:30	1	12.08.2020 10:30	31	744.3	759	38	Wind blowing from the south	4				No Significant Clouds	10.0 and more	15
																					1900-08-12	12.08.2020	10	10:00	1	12.08.2020 10:00	31	744.3	759	40	Wind blowing from the south-southeast	4				No Significant Clouds	10.0 and more	16
																					1900-08-12	12.08.2020	9.5	09:30	1	12.08.2020 09:30	29	744.2	759	45	Wind blowing from the east-southeast	5				No Significant Clouds	10.0 and more	16
																					1900-08-12	12.08.2020	9	09:00	1	12.08.2020 09:00	28	744.2	759	48	Wind blowing from the east-southeast	6				No Significant Clouds	10.0 and more	16
																					1900-08-12	12.08.2020	8.5	08:30	1	12.08.2020 08:30	27	744.1	759	51	Wind blowing from the east-southeast	5				No Significant Clouds	10.0 and more	16
																					1900-08-12	12.08.2020	8	08:00	1	12.08.2020 08:00	26	744.8	759.7	54	Wind blowing from the east-southeast	4				No Significant Clouds	10.0 and more	16
																					1900-08-12	12.08.2020	7.5	07:30	1	12.08.2020 07:30	24	744.7	759.7	61	Wind blowing from the east	5				No Significant Clouds	10.0 and more	16
																					1900-08-12	12.08.2020	7	07:00	1	12.08.2020 07:00	22	744.6	759.7	69	Wind blowing from the east	4				No Significant Clouds	10.0 and more	16
																					1900-08-12	12.08.2020	6.5	06:30	1	12.08.2020 06:30	21	744.5	759.7	69	Wind blowing from the east-northeast	4				No Significant Clouds	10.0 and more	15
																					1900-08-12	12.08.2020	6	06:00	1	12.08.2020 06:00	21	744.5	759.7	69	Wind blowing from the east	4				No Significant Clouds	10.0 and more	15
																					1900-08-12	12.08.2020	5.5	05:30	1	12.08.2020 05:30	21	744.5	759.7	69	Wind blowing from the east-southeast	2				No Significant Clouds	10.0 and more	15
																					1900-08-12	12.08.2020	5	05:00	1	12.08.2020 05:00	21	743.8	759	69	Wind blowing from the east-southeast	3				No Significant Clouds	10.0 and more	15
																					1900-08-12	12.08.2020	4.5	04:30	1	12.08.2020 04:30	21	744.5	759.7	69	variable wind direction	1				No Significant Clouds	10.0 and more	15
																					1900-08-12	12.08.2020	4	04:00	1	12.08.2020 04:00	21	744.5	759.7	73	Wind blowing from the east	3				No Significant Clouds	10.0 and more	16
																					1900-08-12	12.08.2020	3.5	03:30	1	12.08.2020 03:30	21	744.5	759.7	73	Wind blowing from the east-southeast	3				No Significant Clouds	10.0 and more	16
																					1900-08-12	12.08.2020	3	03:00	1	12.08.2020 03:00	21	744.5	759.7	78	Wind blowing from the east-northeast	3				No Significant Clouds	10.0 and more	17
																					1900-08-12	12.08.2020	2.5	02:30	1	12.08.2020 02:30	22	744.6	759.7	73	Wind blowing from the east	3				No Significant Clouds	10.0 and more	17
																					1900-08-12	12.08.2020	2	02:00	1	12.08.2020 02:00	22	744.6	759.7	73	Wind blowing from the east	3				No Significant Clouds	10.0 and more	17
																					1900-08-12	12.08.2020	1.5	01:30	1	12.08.2020 01:30	22	744.6	759.7	73	Wind blowing from the east	2				No Significant Clouds	10.0 and more	17
																					1900-08-12	12.08.2020	1	01:00	1	12.08.2020 01:00	24	744.7	759.7	65	Wind blowing from the east	2				No Significant Clouds	10.0 and more	17
																					1900-08-12	12.08.2020	0	00:00	1	12.08.2020 00:00	24	745.4	760.5	65	Wind blowing from the south-east	3				No Significant Clouds	10.0 and more	17
																					1900-08-11	11.08.2020	23.5	23:30	1	11.08.2020 23:30	25	745.5	760.5	65	Wind blowing from the east-northeast	3				No Significant Clouds	10.0 and more	18
																					1900-08-11	11.08.2020	23	23:00	1	11.08.2020 23:00	26	745.5	760.5	61	Wind blowing from the east-northeast	3				No Significant Clouds	10.0 and more	18
																					1900-08-11	11.08.2020	22.5	22:30	1	11.08.2020 22:30	26	745.5	760.5	58	Wind blowing from the east	2				No Significant Clouds	10.0 and more	17
																					1900-08-11	11.08.2020	22	22:00	1	11.08.2020 22:00	26	745.5	760.5	58	Wind blowing from the south-southeast	2				No Significant Clouds	10.0 and more	17
																					1900-08-11	11.08.2020	21.5	21:30	1	11.08.2020 21:30	26	745.5	760.5	61	Wind blowing from the south-southwest	2				No Significant Clouds	10.0 and more	18
																					1900-08-11	11.08.2020	21	21:00	1	11.08.2020 21:00	28	744.9	759.7	55	variable wind direction	1				No Significant Clouds	10.0 and more	18
																					1900-08-11	11.08.2020	20	20:00	1	11.08.2020 20:00	29	744.9	759.7	48	Wind blowing from the north	3				No Significant Clouds	10.0 and more	17
																					1900-08-11	11.08.2020	19.5	19:30	1	11.08.2020 19:30	30	744.9	759.7	43	Wind blowing from the north	3				No Significant Clouds	10.0 and more	16
																					1900-08-11	11.08.2020	19	19:00	1	11.08.2020 19:00	31	745	759.7	38	Wind blowing from the north	3				No Significant Clouds	10.0 and more	15
																					1900-08-11	11.08.2020	18.5	18:30	1	11.08.2020 18:30	31	745	759.7	38	Wind blowing from the north	2				No Significant Clouds	10.0 and more	15
																					1900-08-11	11.08.2020	18	18:00	1	11.08.2020 18:00	30	744.9	759.7	38	Wind blowing from the north	1				No Significant Clouds	10.0 and more	14
																					1900-08-11	11.08.2020	17.5	17:30	1	11.08.2020 17:30	30	744.9	759.7	38	variable wind direction	2				No Significant Clouds	10.0 and more	14
																					1900-08-11	11.08.2020	17	17:00	1	11.08.2020 17:00	29	744.9	759.7	40	Wind blowing from the north-west	4				No Significant Clouds	10.0 and more	14
																					1900-08-11	11.08.2020	16.5	16:30	1	11.08.2020 16:30	29	744.9	759.7	40	Wind blowing from the north-west	6		In the vicinity thunderstorm		Cumulonimbus clouds	10.0 and more	14
																					1900-08-11	11.08.2020	16	16:00	1	11.08.2020 16:00	32	745.8	760.5	36	Wind blowing from the north	2		Thunderstorm		Cumulonimbus clouds	10.0 and more	15
																					1900-08-11	11.08.2020	15.5	15:30	1	11.08.2020 15:30	34	745.9	760.5	34	variable wind direction	2		In the vicinity thunderstorm		Cumulonimbus clouds	10.0 and more	16
																					1900-08-11	11.08.2020	15	15:00	1	11.08.2020 15:00	34	745.9	760.5	32	variable wind direction	2				No Significant Clouds	10.0 and more	15
																					1900-08-11	11.08.2020	14.5	14:30	1	11.08.2020 14:30	33	745.9	760.5	36	Wind blowing from the east-northeast	3				No Significant Clouds	10.0 and more	16
																					1900-08-11	11.08.2020	14	14:00	1	11.08.2020 14:00	32	746.5	761.2	38	Wind blowing from the north-east	2				Cumulus congestus of great vertical extent	10.0 and more	16
																					1900-08-11	11.08.2020	13.5	13:30	1	11.08.2020 13:30	29	746.4	761.2	51	Wind blowing from the north-east	2				Few clouds (10-30%) 930 m, scattered clouds (40-50%) 2940 m, broken clouds (60-90%) 3900 m, cumulonimbus clouds	10.0 and more	18
																					1900-08-11	11.08.2020	13	13:00	1	11.08.2020 13:00	27	746.3	761.2	51	Wind blowing from the west-northwest	2		Heavy rain		Few clouds (10-30%) 1230 m, scattered clouds (40-50%) 2580 m, broken clouds (60-90%) 3000 m, cumulonimbus clouds	10.0 and more	16
																					1900-08-11	11.08.2020	12.5	12:30	1	11.08.2020 12:30	31	746.5	761.2	49	variable wind direction	1				Cumulonimbus clouds	10.0 and more	19
																					1900-08-11	11.08.2020	12	12:00	1	11.08.2020 12:00	30	746.4	761.2	55	Wind blowing from the north-northwest	2				Cumulonimbus clouds	10.0 and more	20
																					1900-08-11	11.08.2020	11.5	11:30	1	11.08.2020 11:30	29	747.2	762	55	Wind blowing from the west-northwest	2				Cumulus congestus of great vertical extent	10.0 and more	19
																					1900-08-11	11.08.2020	11	11:00	1	11.08.2020 11:00	28	747.1	762	55	Wind blowing from the west	4				Cumulus congestus of great vertical extent	10.0 and more	18
																					1900-08-11	11.08.2020	10.5	10:30	1	11.08.2020 10:30	28	747.1	762	55	Wind blowing from the north-west	3				Cumulus congestus of great vertical extent	10.0 and more	18
																					1900-08-11	11.08.2020	10	10:00	1	11.08.2020 10:00	28	746.3	761.2	51	Wind blowing from the west-northwest	2				Cumulus congestus of great vertical extent	10.0 and more	17
																					1900-08-11	11.08.2020	9.5	09:30	1	11.08.2020 09:30	27	746.3	761.2	58	variable wind direction	2				No Significant Clouds	10.0 and more	18
																					1900-08-11	11.08.2020	9	09:00	1	11.08.2020 09:00	25	746.2	761.2	65	variable wind direction	1				No Significant Clouds	10.0 and more	18
																					1900-08-11	11.08.2020	8.5	08:30	1	11.08.2020 08:30	24	746.1	761.2	69	variable wind direction	2				No Significant Clouds	10.0 and more	18
																					1900-08-11	11.08.2020	8	08:00	1	11.08.2020 08:00	23	746.1	761.2	69	variable wind direction	1				No Significant Clouds	10.0 and more	17
																					1900-08-11	11.08.2020	7.5	07:30	1	11.08.2020 07:30	23	746.1	761.2	69	Wind blowing from the south-southwest	1				No Significant Clouds	10.0 and more	17
																					1900-08-11	11.08.2020	7	07:00	1	11.08.2020 07:00	22	746	761.2	73	variable wind direction	1				No Significant Clouds	10.0 and more	17
																					1900-08-11	11.08.2020	6.5	06:30	1	11.08.2020 06:30	21	746	761.2	78	Wind blowing from the east	2				Cumulus congestus of great vertical extent	10.0 and more	17
																					1900-08-11	11.08.2020	6	06:00	1	11.08.2020 06:00	21	745.3	760.5	78	Wind blowing from the north-east	2				Cumulus congestus of great vertical extent	10.0 and more	17
																					1900-08-11	11.08.2020	5.5	05:30	1	11.08.2020 05:30	20	745.2	760.5	83	Calm, no wind	0				No Significant Clouds	10.0 and more	17
																					1900-08-11	11.08.2020	5	05:00	1	11.08.2020 05:00	20	745.2	760.5	78	Wind blowing from the south-east	1				No Significant Clouds	10.0 and more	16
																					1900-08-11	11.08.2020	4.5	04:30	1	11.08.2020 04:30	21	745.3	760.5	78	Wind blowing from the east-southeast	3				No Significant Clouds	10.0 and more	17
																					1900-08-11	11.08.2020	4	04:00	1	11.08.2020 04:00	21	745.3	760.5	78	Wind blowing from the south-east	2				No Significant Clouds	10.0 and more	17
																					1900-08-11	11.08.2020	3.5	03:30	1	11.08.2020 03:30	21	745.3	760.5	78	Wind blowing from the east	2				No Significant Clouds	10.0 and more	17
																					1900-08-11	11.08.2020	3	03:00	1	11.08.2020 03:00	21	745.3	760.5	78	Wind blowing from the east	2				No Significant Clouds	10.0 and more	17
																					1900-08-11	11.08.2020	2.5	02:30	1	11.08.2020 02:30	21	745.3	760.5	83	Wind blowing from the east	3				No Significant Clouds	10.0 and more	18
																					1900-08-11	11.08.2020	2	02:00	1	11.08.2020 02:00	22	745.3	760.5	78	Wind blowing from the east	3				No Significant Clouds	10.0 and more	18
																					1900-08-11	11.08.2020	1.5	01:30	1	11.08.2020 01:30	22	745.3	760.5	78	Wind blowing from the east	2				No Significant Clouds	10.0 and more	18
																					1900-08-11	11.08.2020	1	01:00	1	11.08.2020 01:00	23	745.4	760.5	74	Wind blowing from the east-southeast	2				No Significant Clouds	10.0 and more	18
																					1900-08-11	11.08.2020	0.5	00:30	1	11.08.2020 00:30	23	745.4	760.5	74	Wind blowing from the east	3				No Significant Clouds	10.0 and more	18
																					1900-08-11	11.08.2020	0	00:00	1	11.08.2020 00:00	23	745.4	760.5	74	Wind blowing from the east	2				No Significant Clouds	10.0 and more	18
																					1900-08-10	10.08.2020	23.5	23:30	1	10.08.2020 23:30	24	745.4	760.5	69	Wind blowing from the east-southeast	1				No Significant Clouds	10.0 and more	18
																					1900-08-10	10.08.2020	23	23:00	1	10.08.2020 23:00	25	745.5	760.5	61	Wind blowing from the south-east	1				No Significant Clouds	10.0 and more	17
																					1900-08-10	10.08.2020	22.5	22:30	1	10.08.2020 22:30	25	745.5	760.5	61	Wind blowing from the south-southeast	1				No Significant Clouds	10.0 and more	17
																					1900-08-10	10.08.2020	22	22:00	1	10.08.2020 22:00	26	745.5	760.5	58	Wind blowing from the south-southeast	2				No Significant Clouds	10.0 and more	17
																					1900-08-10	10.08.2020	21.5	21:30	1	10.08.2020 21:30	27	744.8	759.7	54	Wind blowing from the south	2				No Significant Clouds	10.0 and more	17
																					1900-08-10	10.08.2020	21	21:00	1	10.08.2020 21:00	27	744.8	759.7	58	Wind blowing from the south-southwest	3				No Significant Clouds	10.0 and more	18
																					1900-08-10	10.08.2020	20.5	20:30	1	10.08.2020 20:30	27	744.8	759.7	58	Wind blowing from the south-southwest	3				No Significant Clouds	10.0 and more	18
																					1900-08-10	10.08.2020	20	20:00	1	10.08.2020 20:00	29	744.9	759.7	51	Wind blowing from the south-west	2				No Significant Clouds	10.0 and more	18
																					1900-08-10	10.08.2020	19.5	19:30	1	10.08.2020 19:30	29	744.9	759.7	51	Wind blowing from the south-southwest	4				No Significant Clouds	10.0 and more	18
																					1900-08-10	10.08.2020	19	19:00	1	10.08.2020 19:00	31	744.3	759	46	Wind blowing from the west	2				No Significant Clouds	10.0 and more	18
																					1900-08-10	10.08.2020	18.5	18:30	1	10.08.2020 18:30	32	744.4	759	41	variable wind direction	1				No Significant Clouds	10.0 and more	17
																					1900-08-10	10.08.2020	18	18:00	1	10.08.2020 18:00	32	744.4	759	43	Calm, no wind	0				No Significant Clouds	10.0 and more	18
																					1900-08-10	10.08.2020	17.5	17:30	1	10.08.2020 17:30	32	744.4	759	41	variable wind direction	1				No Significant Clouds	10.0 and more	17
																					1900-08-10	10.08.2020	17	17:00	1	10.08.2020 17:00	32	744.4	759	41	variable wind direction	2				No Significant Clouds	10.0 and more	17
																					1900-08-10	10.08.2020	16.5	16:30	1	10.08.2020 16:30	31	743.5	758.2	46	Wind blowing from the east	5				No Significant Clouds	10.0 and more	18
																					1900-08-10	10.08.2020	16	16:00	1	10.08.2020 16:00	31	744.3	759	46	Wind blowing from the north-east	2				No Significant Clouds	10.0 and more	18
																					1900-08-10	10.08.2020	15.5	15:30	1	10.08.2020 15:30	31	744.3	759	46	Wind blowing from the north	2				No Significant Clouds	10.0 and more	18
																					1900-08-10	10.08.2020	15	15:00	1	10.08.2020 15:00	31	745	759.7	46	Wind blowing from the north-west	4				No Significant Clouds	10.0 and more	18
																					1900-08-10	10.08.2020	14.5	14:30	1	10.08.2020 14:30	31	745	759.7	46	Wind blowing from the north-west	4				No Significant Clouds	10.0 and more	18
																					1900-08-10	10.08.2020	14	14:00	1	10.08.2020 14:00	31	745	759.7	49	Wind blowing from the west-northwest	7				No Significant Clouds	10.0 and more	19
																					1900-08-10	10.08.2020	13.5	13:30	1	10.08.2020 13:30	32	745	759.7	46	Wind blowing from the west	8				No Significant Clouds	10.0 and more	19
																					1900-08-10	10.08.2020	13	13:00	1	10.08.2020 13:00	33	745.1	759.7	41	Wind blowing from the west	5				No Significant Clouds	10.0 and more	18
																					1900-08-10	10.08.2020	12.5	12:30	1	10.08.2020 12:30	32	745	759.7	38	Wind blowing from the west	3				No Significant Clouds	10.0 and more	16
																					1900-08-10	10.08.2020	12	12:00	1	10.08.2020 12:00	33	745.1	759.7	36	Wind blowing from the south-southeast	2				No Significant Clouds	10.0 and more	16
																					1900-08-10	10.08.2020	11.5	11:30	1	10.08.2020 11:30	31	745	759.7	43	variable wind direction	3				No Significant Clouds	10.0 and more	17
																					1900-08-10	10.08.2020	11	11:00	1	10.08.2020 11:00	30	744.9	759.7	46	Wind blowing from the south-east	3				No Significant Clouds	10.0 and more	17
																					1900-08-10	10.08.2020	10.5	10:30	1	10.08.2020 10:30	29	744.9	759.7	48	Wind blowing from the east-southeast	4				No Significant Clouds	10.0 and more	17
																					1900-08-10	10.08.2020	10	10:00	1	10.08.2020 10:00	28	744.9	759.7	51	Wind blowing from the east-southeast	3				No Significant Clouds	10.0 and more	17
																					1900-08-10	10.08.2020	9.5	09:30	1	10.08.2020 09:30	26	744.8	759.7	65	Wind blowing from the east	3				No Significant Clouds	10.0 and more	19
																					1900-08-10	10.08.2020	9	09:00	1	10.08.2020 09:00	25	744.7	759.7	69	Wind blowing from the east	4				No Significant Clouds	10.0 and more	19
																					1900-08-10	10.08.2020	8.5	08:30	1	10.08.2020 08:30	24	744.7	759.7	74	Wind blowing from the east	4				No Significant Clouds	10.0 and more	19
																					1900-08-10	10.08.2020	8	08:00	1	10.08.2020 08:00	22	744.6	759.7	83	Wind blowing from the east	3				No Significant Clouds	10.0 and more	19
																					1900-08-10	10.08.2020	7.5	07:30	1	10.08.2020 07:30	21	744.5	759.7	88	Wind blowing from the east	1				No Significant Clouds	10.0 and more	19
																					1900-08-10	10.08.2020	7	07:00	1	10.08.2020 07:00	21	744.5	759.7	83	variable wind direction	2				No Significant Clouds	10.0 and more	18
																					1900-08-10	10.08.2020	6.5	06:30	1	10.08.2020 06:30	20	744.5	759.7	88	Wind blowing from the north-east	2				No Significant Clouds	10.0 and more	18
																					1900-08-10	10.08.2020	6	06:00	1	10.08.2020 06:00	19	744.4	759.7	94	Wind blowing from the east	2				No Significant Clouds	10.0 and more	18
																					1900-08-10	10.08.2020	5.5	05:30	1	10.08.2020 05:30	19	744.4	759.7	94	Wind blowing from the north-east	2				No Significant Clouds	10.0 and more	18
																					1900-08-10	10.08.2020	5	05:00	1	10.08.2020 05:00	19	744.4	759.7	94	Wind blowing from the east-northeast	3				No Significant Clouds	10.0 and more	18
																					1900-08-10	10.08.2020	4.5	04:30	1	10.08.2020 04:30	19	744.4	759.7	94	Wind blowing from the east-southeast	2				No Significant Clouds	10.0 and more	18
																					1900-08-10	10.08.2020	4	04:00	1	10.08.2020 04:00	20	744.5	759.7	88	Calm, no wind	0				No Significant Clouds	10.0 and more	18
																					1900-08-10	10.08.2020	3.5	03:30	1	10.08.2020 03:30	20	744.5	759.7	88	Calm, no wind	0				No Significant Clouds	10.0 and more	18
																					1900-08-10	10.08.2020	3	03:00	1	10.08.2020 03:00	21	744.5	759.7	83	variable wind direction	2				No Significant Clouds	10.0 and more	18
																					1900-08-10	10.08.2020	2.5	02:30	1	10.08.2020 02:30	21	744.5	759.7	83	Wind blowing from the north-east	2				No Significant Clouds	10.0 and more	18
																					1900-08-10	10.08.2020	2	02:00	1	10.08.2020 02:00	22	744.6	759.7	78	Wind blowing from the north-northwest	2				No Significant Clouds	10.0 and more	18
																					1900-08-10	10.08.2020	1.5	01:30	1	10.08.2020 01:30	22	744.6	759.7	78	Wind blowing from the east-southeast	5				Cumulonimbus clouds	10.0 and more	18
																					1900-08-10	10.08.2020	1	01:00	1	10.08.2020 01:00	21	744.5	759.7	83	Wind blowing from the south	3		Light rain		Cumulonimbus clouds	10.0 and more	18
																					1900-08-10	10.08.2020	0.5	00:30	1	10.08.2020 00:30	21	744.5	759.7	83	Wind blowing from the east-southeast	5		Light rain		Few clouds (10-30%) 660 m, scattered clouds (40-50%) 3000 m, overcast (100%) 3600 m, cumulonimbus clouds	10.0 and more	18
																					1900-08-10	10.08.2020	0	00:00	1	10.08.2020 00:00	21	746	761.2	83	Wind blowing from the south-southwest	2		Heavy rain		Few clouds (10-30%) 900 m, broken clouds (60-90%) 2700 m, overcast (100%) 3300 m, cumulonimbus clouds	10.0 and more	18
																					1900-08-09	09.08.2020	23.5	23:30	1	09.08.2020 23:30	22	746	761.2	78	Wind blowing from the north	2		Light rain		Cumulonimbus clouds	10.0 and more	18
																					1900-08-09	09.08.2020	23	23:00	1	09.08.2020 23:00	22	746	761.2	78	Wind blowing from the north	2		Light rain		Cumulonimbus clouds	10.0 and more	18
																					1900-08-09	09.08.2020	22.5	22:30	1	09.08.2020 22:30	22	746	761.2	73	Wind blowing from the north-east	3		Light rain		Few clouds (10-30%) 1320 m, broken clouds (60-90%) 3900 m, overcast (100%) 4800 m, cumulonimbus clouds	10.0 and more	17
																					1900-08-09	09.08.2020	22	22:00	1	09.08.2020 22:00	22	746.8	762	78	Wind blowing from the north-northwest	5		Light rain		Cumulonimbus clouds	10.0 and more	18
																					1900-08-09	09.08.2020	21.5	21:30	1	09.08.2020 21:30	23	746.1	761.2	74	Wind blowing from the north	3				Cumulus congestus of great vertical extent	10.0 and more	18
																					1900-08-09	09.08.2020	21	21:00	1	09.08.2020 21:00	22	746.8	762	78	Wind blowing from the north-west	4				Cumulus congestus of great vertical extent	10.0 and more	18
																					1900-08-09	09.08.2020	20.5	20:30	1	09.08.2020 20:30	23	746.1	761.2	74	Wind blowing from the north-east	8		Light rain		Cumulonimbus clouds	10.0 and more	18
																					1900-08-09	09.08.2020	20	20:00	1	09.08.2020 20:00	22	746	761.2	78	Wind blowing from the east-northeast	6				Cumulonimbus clouds	10.0 and more	18
																					1900-08-09	09.08.2020	19.5	19:30	1	09.08.2020 19:30	21	745.3	760.5	83	variable wind direction	1		Light rain		Cumulonimbus clouds	10.0 and more	18
																					1900-08-09	09.08.2020	19	19:00	1	09.08.2020 19:00	22	746	761.2	78	Wind blowing from the north	3		Light thunderstorm, rain		Cumulonimbus clouds	10.0 and more	18
																					1900-08-09	09.08.2020	18.5	18:30	1	09.08.2020 18:30	23	745.4	760.5	74	Wind blowing from the north-northwest	5		Light thunderstorm, rain		Cumulonimbus clouds	10.0 and more	18
																					1900-08-09	09.08.2020	18	18:00	1	09.08.2020 18:00	27	745.6	760.5	54	Wind blowing from the north-west	4		In the vicinity thunderstorm		Cumulonimbus clouds	10.0 and more	17
																					1900-08-09	09.08.2020	17.5	17:30	1	09.08.2020 17:30			759.7		Wind blowing from the north	5		Thunderstorm		Cumulonimbus clouds	10.0 and more
																					1900-08-09	09.08.2020	17	17:00	1	09.08.2020 17:00			759.7		Wind blowing from the west	8		Light thunderstorm, rain		Cumulonimbus clouds	10.0 and more
																					1900-08-09	09.08.2020	16.5	16:30	1	09.08.2020 16:30	35	745.2	759.7	30	variable wind direction	1		Thunderstorm		Cumulonimbus clouds	10.0 and more	15
																					1900-08-09	09.08.2020	16	16:00	1	09.08.2020 16:00	37	745.3	759.7	29	variable wind direction	2				Cumulonimbus clouds	10.0 and more	16
																					1900-08-09	09.08.2020	15.5	15:30	1	09.08.2020 15:30	36	746	760.5	30	Wind blowing from the west-southwest	2				Cumulus congestus of great vertical extent	10.0 and more	16
																					1900-08-09	09.08.2020	15	15:00	1	09.08.2020 15:00	36	746	760.5	30	variable wind direction	2				Few clouds (10-30%) 1110 m, scattered clouds (40-50%) 3300 m, broken clouds (60-90%) 4500 m, cumulus congestus of great vertical extent	10.0 and more	16
																					1900-08-09	09.08.2020	14.5	14:30	1	09.08.2020 14:30	35	746	760.5	32	Wind blowing from the south-west	4				Few clouds (10-30%) 1260 m, broken clouds (60-90%) 3000 m, broken clouds (60-90%) 3600 m	10.0 and more	16
																					1900-08-09	09.08.2020	14	14:00	1	09.08.2020 14:00	36	746	760.5	30	Wind blowing from the south-west	4				No Significant Clouds	10.0 and more	16
																					1900-08-09	09.08.2020	13.5	13:30	1	09.08.2020 13:30	36	746.7	761.2	34	variable wind direction	3				No Significant Clouds	10.0 and more	18
																					1900-08-09	09.08.2020	13	13:00	1	09.08.2020 13:00	35	746.7	761.2	34	Wind blowing from the north-northeast	2				No Significant Clouds	10.0 and more	17
																					1900-08-09	09.08.2020	12.5	12:30	1	09.08.2020 12:30	35	746.7	761.2	34	variable wind direction	2				No Significant Clouds	10.0 and more	17
																					1900-08-09	09.08.2020	12	12:00	1	09.08.2020 12:00	34	746.6	761.2	39	variable wind direction	1				No Significant Clouds	10.0 and more	18
																					1900-08-09	09.08.2020	11.5	11:30	1	09.08.2020 11:30	33	747.3	762	41	Wind blowing from the north-northwest	2				No Significant Clouds	10.0 and more	18
																					1900-08-09	09.08.2020	11	11:00	1	09.08.2020 11:00	33	747.3	762	41	Wind blowing from the north-west	2				No Significant Clouds	10.0 and more	18
																					1900-08-09	09.08.2020	10.5	10:30	1	09.08.2020 10:30	31	747.3	762	46	Wind blowing from the west-northwest	2				No Significant Clouds	10.0 and more	18
																					1900-08-09	09.08.2020	10	10:00	1	09.08.2020 10:00	32	747.3	762	46	Wind blowing from the north-west	2				No Significant Clouds	10.0 and more	19
																					1900-08-09	09.08.2020	9.5	09:30	1	09.08.2020 09:30	30	747.2	762	49	variable wind direction	1				No Significant Clouds	10.0 and more	18
																					1900-08-09	09.08.2020	9	09:00	1	09.08.2020 09:00	28	747.9	762.8	58	variable wind direction	1				No Significant Clouds	10.0 and more	19
																					1900-08-09	09.08.2020	8.5	08:30	1	09.08.2020 08:30	27	747.8	762.8	58	variable wind direction	1				Few clouds (10-30%) 30 m, broken clouds (60-90%) 4200 m, broken clouds (60-90%) 7200 m	10.0 and more	18
																					1900-08-09	09.08.2020	8	08:00	1	09.08.2020 08:00	26	747.8	762.8	61	Calm, no wind	0				No Significant Clouds	10.0 and more	18
																					1900-08-09	09.08.2020	7.5	07:30	1	09.08.2020 07:30	25	747.7	762.8	61	variable wind direction	1				No Significant Clouds	10.0 and more	17
																					1900-08-09	09.08.2020	7	07:00	1	09.08.2020 07:00	23	747.6	762.8	69	variable wind direction	1				No Significant Clouds	10.0 and more	17
																					1900-08-09	09.08.2020	6.5	06:30	1	09.08.2020 06:30	22	747.6	762.8	73	Wind blowing from the south	1				No Significant Clouds	10.0 and more	17
																					1900-08-09	09.08.2020	6	06:00	1	09.08.2020 06:00	20	747.5	762.8	78	variable wind direction	1				No Significant Clouds	10.0 and more	16
																					1900-08-09	09.08.2020	5.5	05:30	1	09.08.2020 05:30	20	746.7	762	73	Wind blowing from the east-southeast	2				No Significant Clouds	10.0 and more	15
																					1900-08-09	09.08.2020	5	05:00	1	09.08.2020 05:00	21	746.8	762	73	Calm, no wind	0				No Significant Clouds	10.0 and more	16
																					1900-08-09	09.08.2020	4.5	04:30	1	09.08.2020 04:30	21	746.8	762	73	Wind blowing from the west-southwest	2				No Significant Clouds	10.0 and more	16
																					1900-08-09	09.08.2020	4	04:00	1	09.08.2020 04:00	21	746.8	762	69	Wind blowing from the south-west	2				No Significant Clouds	10.0 and more	15
																					1900-08-09	09.08.2020	3.5	03:30	1	09.08.2020 03:30	22	746.8	762	65	Wind blowing from the south-southwest	1				No Significant Clouds	10.0 and more	15
																					1900-08-09	09.08.2020	3	03:00	1	09.08.2020 03:00	22	746.8	762	65	Wind blowing from the south-southeast	2				No Significant Clouds	10.0 and more	15
																					1900-08-09	09.08.2020	2.5	02:30	1	09.08.2020 02:30	23	746.9	762	61	Wind blowing from the south	2				No Significant Clouds	10.0 and more	15
																					1900-08-09	09.08.2020	2	02:00	1	09.08.2020 02:00	23	746.9	762	61	variable wind direction	1				No Significant Clouds	10.0 and more	15
																					1900-08-09	09.08.2020	1.5	01:30	1	09.08.2020 01:30	24	747.7	762.8	57	Wind blowing from the south-west	3				No Significant Clouds	10.0 and more	15
																					1900-08-09	09.08.2020	1	01:00	1	09.08.2020 01:00	25	747	762	54	Wind blowing from the south-southwest	2				No Significant Clouds	10.0 and more	15
																					1900-08-09	09.08.2020	0	00:00	1	09.08.2020 00:00	26	747	762	48	Calm, no wind	0				No Significant Clouds	10.0 and more	14
																					1900-08-08	08.08.2020	23.5	23:30	1	08.08.2020 23:30	27	747.1	762	45	Wind blowing from the north-west	2				No Significant Clouds	10.0 and more	14
																					1900-08-08	08.08.2020	23	23:00	1	08.08.2020 23:00	27	747.1	762	45	Wind blowing from the north-northwest	2				No Significant Clouds	10.0 and more	14
																					1900-08-08	08.08.2020	22.5	22:30	1	08.08.2020 22:30	26	747	762	48	Wind blowing from the north-west	2				No Significant Clouds	10.0 and more	14
																					1900-08-08	08.08.2020	22	22:00	1	08.08.2020 22:00	28	747.1	762	40	Wind blowing from the west-northwest	2				No Significant Clouds	10.0 and more	13
																					1900-08-08	08.08.2020	21.5	21:30	1	08.08.2020 21:30	29	747.2	762	37	Wind blowing from the north-northwest	1				No Significant Clouds	10.0 and more	13
																					1900-08-08	08.08.2020	21	21:00	1	08.08.2020 21:00	30	747.2	762	38	Wind blowing from the north-northwest	2				No Significant Clouds	10.0 and more	14
																					1900-08-08	08.08.2020	20.5	20:30	1	08.08.2020 20:30	32	747.3	762	33	Wind blowing from the north-west	3				No Significant Clouds	10.0 and more	14
																					1900-08-08	08.08.2020	20	20:00	1	08.08.2020 20:00	33	747.3	762	28	Wind blowing from the west-northwest	2				No Significant Clouds	10.0 and more	12
																					1900-08-08	08.08.2020	19.5	19:30	1	08.08.2020 19:30	35	747.4	762	25	Wind blowing from the west-northwest	2				No Significant Clouds	10.0 and more	12
																					1900-08-08	08.08.2020	19	19:00	1	08.08.2020 19:00	36	747.5	762	23	Wind blowing from the west-northwest	2				No Significant Clouds	10.0 and more	12
																					1900-08-08	08.08.2020	18.5	18:30	1	08.08.2020 18:30	37	747.5	762	22	Wind blowing from the west	3				No Significant Clouds	10.0 and more	12
																					1900-08-08	08.08.2020	18	18:00	1	08.08.2020 18:00	37	747.5	762	24	Wind blowing from the west-northwest	3				No Significant Clouds	10.0 and more	13
																					1900-08-08	08.08.2020	17.5	17:30	1	08.08.2020 17:30	37	747.5	762	24	Wind blowing from the west-northwest	4				No Significant Clouds	10.0 and more	13
																					1900-08-08	08.08.2020	17	17:00	1	08.08.2020 17:00	37	747.5	762	24	Wind blowing from the north-west	4				No Significant Clouds	10.0 and more	13
																					1900-08-08	08.08.2020	16.5	16:30	1	08.08.2020 16:30	37	747.5	762	25	Wind blowing from the west-northwest	4				No Significant Clouds	10.0 and more	14
																					1900-08-08	08.08.2020	16	16:00	1	08.08.2020 16:00	37	748.3	762.8	25	Wind blowing from the west-northwest	2				No Significant Clouds	10.0 and more	14
																					1900-08-08	08.08.2020	15.5	15:30	1	08.08.2020 15:30	37	748.3	762.8	25	Wind blowing from the west	3				No Significant Clouds	10.0 and more	14
																					1900-08-08	08.08.2020	15	15:00	1	08.08.2020 15:00	37	748.3	762.8	27	Wind blowing from the west	4				No Significant Clouds	10.0 and more	15
																					1900-08-08	08.08.2020	14.5	14:30	1	08.08.2020 14:30	37	748.3	762.8	25	Wind blowing from the north-west	4				No Significant Clouds	10.0 and more	14
																					1900-08-08	08.08.2020	14	14:00	1	08.08.2020 14:00	36	748.3	762.8	28	Wind blowing from the north-west	5				No Significant Clouds	10.0 and more	15
																					1900-08-08	08.08.2020	13.5	13:30	1	08.08.2020 13:30	36	749	763.5	27	Wind blowing from the west	4				No Significant Clouds	10.0 and more	14
																					1900-08-08	08.08.2020	13	13:00	1	08.08.2020 13:00	36	749	763.5	25	variable wind direction	2				No Significant Clouds	10.0 and more	13
																					1900-08-08	08.08.2020	12.5	12:30	1	08.08.2020 12:30	36	749	763.5	27	Wind blowing from the south-west	3				No Significant Clouds	10.0 and more	14
																					1900-08-08	08.08.2020	12	12:00	1	08.08.2020 12:00	35	748.9	763.5	30	Wind blowing from the south-east	3				No Significant Clouds	10.0 and more	15
																					1900-08-08	08.08.2020	11.5	11:30	1	08.08.2020 11:30	33	748.8	763.5	34	Wind blowing from the south-east	3				No Significant Clouds	10.0 and more	15
																					1900-08-08	08.08.2020	11	11:00	1	08.08.2020 11:00	32	748.8	763.5	36	variable wind direction	2				No Significant Clouds	10.0 and more	15
																					1900-08-08	08.08.2020	10.5	10:30	1	08.08.2020 10:30	31	749.5	764.3	40	variable wind direction	2				No Significant Clouds	10.0 and more	16
																					1900-08-08	08.08.2020	10	10:00	1	08.08.2020 10:00	29	749.4	764.3	45	variable wind direction	2				No Significant Clouds	10.0 and more	16
																					1900-08-08	08.08.2020	9.5	09:30	1	08.08.2020 09:30	28	749.4	764.3	48	Wind blowing from the west-southwest	2				No Significant Clouds	10.0 and more	16
																					1900-08-08	08.08.2020	9	09:00	1	08.08.2020 09:00	27	749.3	764.3	51	Wind blowing from the west	2				No Significant Clouds	10.0 and more	16
																					1900-08-08	08.08.2020	8.5	08:30	1	08.08.2020 08:30	25	749.2	764.3	57	Wind blowing from the west	3				No Significant Clouds	10.0 and more	16
																					1900-08-08	08.08.2020	8	08:00	1	08.08.2020 08:00	25	749.2	764.3	47	variable wind direction	1				No Significant Clouds	10.0 and more	13
																					1900-08-08	08.08.2020	7.5	07:30	1	08.08.2020 07:30	23	749.1	764.3	47	Wind blowing from the south-southwest	1				No Significant Clouds	10.0 and more	11
																					1900-08-08	08.08.2020	7	07:00	1	08.08.2020 07:00	21	749	764.3	57	Calm, no wind	0				No Significant Clouds	10.0 and more	12
																					1900-08-08	08.08.2020	6.5	06:30	1	08.08.2020 06:30	19	748.1	763.5	60	Wind blowing from the east-southeast	2				No Significant Clouds	10.0 and more	11
																					1900-08-08	08.08.2020	6	06:00	1	08.08.2020 06:00	19	748.1	763.5	60	variable wind direction	1				No Significant Clouds	10.0 and more	11
																					1900-08-08	08.08.2020	5.5	05:30	1	08.08.2020 05:30	19	748.1	763.5	60	Wind blowing from the east	1				No Significant Clouds	10.0 and more	11
																					1900-08-08	08.08.2020	5	05:00	1	08.08.2020 05:00	20	748.2	763.5	53	Wind blowing from the east-northeast	2				No Significant Clouds	10.0 and more	10
																					1900-08-08	08.08.2020	4.5	04:30	1	08.08.2020 04:30	20	747.5	762.8	56	Wind blowing from the east-northeast	2				No Significant Clouds	10.0 and more	11
																					1900-08-08	08.08.2020	4	04:00	1	08.08.2020 04:00	21	747.5	762.8	53	Wind blowing from the east-northeast	2				No Significant Clouds	10.0 and more	11
																					1900-08-08	08.08.2020	3.5	03:30	1	08.08.2020 03:30	21	747.5	762.8	53	Wind blowing from the east	3				No Significant Clouds	10.0 and more	11
																					1900-08-08	08.08.2020	3	03:00	1	08.08.2020 03:00	21	747.5	762.8	53	Wind blowing from the east	3				No Significant Clouds	10.0 and more	11
																					1900-08-08	08.08.2020	2.5	02:30	1	08.08.2020 02:30	21	747.5	762.8	53	Wind blowing from the east	4				No Significant Clouds	10.0 and more	11
																					1900-08-08	08.08.2020	2	02:00	1	08.08.2020 02:00	22	747.6	762.8	47	Wind blowing from the east	4				No Significant Clouds	10.0 and more	10
																					1900-08-08	08.08.2020	1.5	01:30	1	08.08.2020 01:30	23	747.6	762.8	44	Wind blowing from the east	4				No Significant Clouds	10.0 and more	10
																					1900-08-08	08.08.2020	1	01:00	1	08.08.2020 01:00	23	747.6	762.8	44	Wind blowing from the east	3				No Significant Clouds	10.0 and more	10
																					1900-08-08	08.08.2020	0.5	00:30	1	08.08.2020 00:30	23	747.6	762.8	44	Wind blowing from the east	4				No Significant Clouds	10.0 and more	10
																					1900-08-08	08.08.2020	0	00:00	1	08.08.2020 00:00	24	747.7	762.8	41	Wind blowing from the east-northeast	2				No Significant Clouds	10.0 and more	10
																					1900-08-07	07.08.2020	23.5	23:30	1	07.08.2020 23:30	24	747.7	762.8	41	Wind blowing from the east	2				No Significant Clouds	10.0 and more	10
																					1900-08-07	07.08.2020	23	23:00	1	07.08.2020 23:00	24	747.7	762.8	41	Wind blowing from the east	2				No Significant Clouds	10.0 and more	10
																					1900-08-07	07.08.2020	22.5	22:30	1	07.08.2020 22:30	26	747.8	762.8	34	Wind blowing from the east	4				No Significant Clouds	10.0 and more	9
																					1900-08-07	07.08.2020	22	22:00	1	07.08.2020 22:00	27	747.8	762.8	32	Wind blowing from the east	2				No Significant Clouds	10.0 and more	9
																					1900-08-07	07.08.2020	21.5	21:30	1	07.08.2020 21:30	29	747.9	762.8	29	Wind blowing from the north-northeast	3				No Significant Clouds	10.0 and more	9
																					1900-08-07	07.08.2020	21	21:00	1	07.08.2020 21:00	30	747.2	762	27	Wind blowing from the north-east	3				No Significant Clouds	10.0 and more	9
																					1900-08-07	07.08.2020	20.5	20:30	1	07.08.2020 20:30	31	747.3	762	25	Wind blowing from the east-northeast	3				No Significant Clouds	10.0 and more	9
																					1900-08-07	07.08.2020	20	20:00	1	07.08.2020 20:00	32	747.3	762	24	Wind blowing from the north-east	3				No Significant Clouds	10.0 and more	9
																					1900-08-07	07.08.2020	19.5	19:30	1	07.08.2020 19:30	35	746.7	761.2	20	Wind blowing from the east	2				No Significant Clouds	10.0 and more	9
																					1900-08-07	07.08.2020	19	19:00	1	07.08.2020 19:00	36	746.7	761.2	19	variable wind direction	1				No Significant Clouds	10.0 and more	9
																					1900-08-07	07.08.2020	18.5	18:30	1	07.08.2020 18:30	37	746.8	761.2	17	Wind blowing from the south-east	2				No Significant Clouds	10.0 and more	8
																					1900-08-07	07.08.2020	18	18:00	1	07.08.2020 18:00	37	746.8	761.2	17	variable wind direction	1				No Significant Clouds	10.0 and more	8
																					1900-08-07	07.08.2020	17.5	17:30	1	07.08.2020 17:30	37	747.5	762	17	Wind blowing from the south-southeast	2				No Significant Clouds	10.0 and more	8
																					1900-08-07	07.08.2020	17	17:00	1	07.08.2020 17:00	37	747.5	762	17	Wind blowing from the east	2				No Significant Clouds	10.0 and more	8
																					1900-08-07	07.08.2020	16.5	16:30	1	07.08.2020 16:30	37	747.5	762	17	variable wind direction	2				No Significant Clouds	10.0 and more	8
																					1900-08-07	07.08.2020	16	16:00	1	07.08.2020 16:00	37	747.5	762	16	variable wind direction	1				No Significant Clouds	10.0 and more	7
																					1900-08-07	07.08.2020	15.5	15:30	1	07.08.2020 15:30	36	747.5	762	18	Wind blowing from the east-southeast	3				No Significant Clouds	10.0 and more	8
																					1900-08-07	07.08.2020	15	15:00	1	07.08.2020 15:00	37	747.5	762	17	Wind blowing from the east-northeast	4				No Significant Clouds	10.0 and more	8
																					1900-08-07	07.08.2020	14.5	14:30	1	07.08.2020 14:30	36	748.3	762.8	19	Wind blowing from the east	3				No Significant Clouds	10.0 and more	9
																					1900-08-07	07.08.2020	14	14:00	1	07.08.2020 14:00	36	748.3	762.8	18	Wind blowing from the east-northeast	4				No Significant Clouds	10.0 and more	8
																					1900-08-07	07.08.2020	13.5	13:30	1	07.08.2020 13:30	35	748.2	762.8	20	Wind blowing from the east-southeast	5				No Significant Clouds	10.0 and more	9
																					1900-08-07	07.08.2020	13	13:00	1	07.08.2020 13:00	35	748.2	762.8	22	Wind blowing from the east-southeast	4				No Significant Clouds	10.0 and more	10
																					1900-08-07	07.08.2020	12.5	12:30	1	07.08.2020 12:30	34	748.2	762.8	23	Wind blowing from the east	4				No Significant Clouds	10.0 and more	10
																					1900-08-07	07.08.2020	12	12:00	1	07.08.2020 12:00	34	748.2	762.8	23	Wind blowing from the east	5				No Significant Clouds	10.0 and more	10
																					1900-08-07	07.08.2020	11.5	11:30	1	07.08.2020 11:30	33	748.8	763.5	24	Wind blowing from the east-southeast	5				No Significant Clouds	10.0 and more	10
																					1900-08-07	07.08.2020	11	11:00	1	07.08.2020 11:00	32	748.8	763.5	27	Wind blowing from the east-southeast	4				No Significant Clouds	10.0 and more	11
																					1900-08-07	07.08.2020	10.5	10:30	1	07.08.2020 10:30	32	748.8	763.5	29	Wind blowing from the east-southeast	3				No Significant Clouds	10.0 and more	12
																					1900-08-07	07.08.2020	10	10:00	1	07.08.2020 10:00	31	748.7	763.5	31	Wind blowing from the east-southeast	4				No Significant Clouds	10.0 and more	12
																					1900-08-07	07.08.2020	9.5	09:30	1	07.08.2020 09:30	29	748.6	763.5	35	Wind blowing from the east-southeast	5				No Significant Clouds	10.0 and more	12
																					1900-08-07	07.08.2020	9	09:00	1	07.08.2020 09:00	28	748.6	763.5	35	Wind blowing from the east	5				No Significant Clouds	10.0 and more	11
																					1900-08-07	07.08.2020	8.5	08:30	1	07.08.2020 08:30	27	748.5	763.5	37	Wind blowing from the east-southeast	5				No Significant Clouds	10.0 and more	11
																					1900-08-07	07.08.2020	8	08:00	1	07.08.2020 08:00	25	748.4	763.5	44	Wind blowing from the east	4				No Significant Clouds	10.0 and more	12
																					1900-08-07	07.08.2020	7.5	07:30	1	07.08.2020 07:30	22	748.3	763.5	50	Wind blowing from the east	3				No Significant Clouds	10.0 and more	11
																					1900-08-07	07.08.2020	7	07:00	1	07.08.2020 07:00	20	748.2	763.5	56	Wind blowing from the east	4				No Significant Clouds	10.0 and more	11
																					1900-08-07	07.08.2020	6.5	06:30	1	07.08.2020 06:30	19	748.1	763.5	56	Wind blowing from the east	3				No Significant Clouds	10.0 and more	10
																					1900-08-07	07.08.2020	6	06:00	1	07.08.2020 06:00	18	748.1	763.5	60	Wind blowing from the east	3				No Significant Clouds	10.0 and more	10
																					1900-08-07	07.08.2020	5.5	05:30	1	07.08.2020 05:30	18	747.4	762.8	60	Wind blowing from the east	3				No Significant Clouds	10.0 and more	10
																					1900-08-07	07.08.2020	5	05:00	1	07.08.2020 05:00	19	747.4	762.8	56	Wind blowing from the east	4				No Significant Clouds	10.0 and more	10
																					1900-08-07	07.08.2020	4.5	04:30	1	07.08.2020 04:30	19	747.4	762.8	56	Wind blowing from the east	4				No Significant Clouds	10.0 and more	10
																					1900-08-07	07.08.2020	4	04:00	1	07.08.2020 04:00	20	747.5	762.8	53	Wind blowing from the east	4				No Significant Clouds	10.0 and more	10
																					1900-08-07	07.08.2020	3.5	03:30	1	07.08.2020 03:30	20	747.5	762.8	53	Wind blowing from the east	4				No Significant Clouds	10.0 and more	10
																					1900-08-07	07.08.2020	3	03:00	1	07.08.2020 03:00	20	747.5	762.8	53	Wind blowing from the east	4				No Significant Clouds	10.0 and more	10
																					1900-08-07	07.08.2020	2.5	02:30	1	07.08.2020 02:30	20	747.5	762.8	53	Wind blowing from the east	4				No Significant Clouds	10.0 and more	10
																					1900-08-07	07.08.2020	2	02:00	1	07.08.2020 02:00	20	747.5	762.8	53	Wind blowing from the east	4				No Significant Clouds	10.0 and more	10
																					1900-08-07	07.08.2020	1.5	01:30	1	07.08.2020 01:30	21	747.5	762.8	50	Wind blowing from the east	3				No Significant Clouds	10.0 and more	10
																					1900-08-07	07.08.2020	1	01:00	1	07.08.2020 01:00	21	747.5	762.8	50	Wind blowing from the east	3				No Significant Clouds	10.0 and more	10
																					1900-08-07	07.08.2020	0.5	00:30	1	07.08.2020 00:30	22	747.6	762.8	47	Wind blowing from the east	4				No Significant Clouds	10.0 and more	10
																					1900-08-07	07.08.2020	0	00:00	1	07.08.2020 00:00	24	747.7	762.8	41	Wind blowing from the east-northeast	5				No Significant Clouds	10.0 and more	10
																					1900-08-06	06.08.2020	23.5	23:30	1	06.08.2020 23:30	23	747.6	762.8	44	Wind blowing from the east-northeast	5				No Significant Clouds	10.0 and more	10
																					1900-08-06	06.08.2020	23	23:00	1	06.08.2020 23:00	24	747.7	762.8	41	Wind blowing from the east-northeast	4				No Significant Clouds	10.0 and more	10
																					1900-08-06	06.08.2020	22.5	22:30	1	06.08.2020 22:30	25	747.7	762.8	39	Wind blowing from the east-northeast	4				No Significant Clouds	10.0 and more	10
																					1900-08-06	06.08.2020	22	22:00	1	06.08.2020 22:00	27	747.8	762.8	32	Wind blowing from the north-east	4				No Significant Clouds	10.0 and more	9
																					1900-08-06	06.08.2020	21.5	21:30	1	06.08.2020 21:30	27	747.8	762.8	32	Wind blowing from the north-east	3				No Significant Clouds	10.0 and more	9
																					1900-08-06	06.08.2020	21	21:00	1	06.08.2020 21:00	27	747.8	762.8	32	Wind blowing from the east-northeast	2				No Significant Clouds	10.0 and more	9
																					1900-08-06	06.08.2020	20.5	20:30	1	06.08.2020 20:30	28	747.1	762	30	Wind blowing from the east-northeast	2				No Significant Clouds	10.0 and more	9
																					1900-08-06	06.08.2020	20	20:00	1	06.08.2020 20:00	31	747.3	762	25	Wind blowing from the north-east	2				No Significant Clouds	10.0 and more	9
																					1900-08-06	06.08.2020	19.5	19:30	1	06.08.2020 19:30	32	747.3	762	24	Wind blowing from the north-east	4				No Significant Clouds	10.0 and more	9
																					1900-08-06	06.08.2020	19	19:00	1	06.08.2020 19:00	33	747.3	762	21	Wind blowing from the east-northeast	4				No Significant Clouds	10.0 and more	8
																					1900-08-06	06.08.2020	18.5	18:30	1	06.08.2020 18:30	34	747.4	762	20	Wind blowing from the north-east	3				No Significant Clouds	10.0 and more	8
																					1900-08-06	06.08.2020	18	18:00	1	06.08.2020 18:00	34	747.4	762	20	Wind blowing from the east	3				No Significant Clouds	10.0 and more	8
																					1900-08-06	06.08.2020	17.5	17:30	1	06.08.2020 17:30	34	747.4	762	20	Wind blowing from the east-northeast	2				No Significant Clouds	10.0 and more	8
																					1900-08-06	06.08.2020	17	17:00	1	06.08.2020 17:00	34	747.4	762	21	Wind blowing from the north-east	3				No Significant Clouds	10.0 and more	9
																					1900-08-06	06.08.2020	16.5	16:30	1	06.08.2020 16:30	34	747.4	762	21	Wind blowing from the south-east	2				No Significant Clouds	10.0 and more	9
																					1900-08-06	06.08.2020	16	16:00	1	06.08.2020 16:00	34	747.4	762	21	Wind blowing from the east-southeast	3				No Significant Clouds	10.0 and more	9
																					1900-08-06	06.08.2020	15.5	15:30	1	06.08.2020 15:30	33	747.3	762	23	variable wind direction	2				No Significant Clouds	10.0 and more	9
																					1900-08-06	06.08.2020	15	15:00	1	06.08.2020 15:00	33	748.1	762.8	21	Wind blowing from the east-northeast	2				No Significant Clouds	10.0 and more	8
																					1900-08-06	06.08.2020	14.5	14:30	1	06.08.2020 14:30	33	748.1	762.8	20	variable wind direction	2				No Significant Clouds	10.0 and more	7
																					1900-08-06	06.08.2020	14	14:00	1	06.08.2020 14:00	33	748.1	762.8	20	variable wind direction	3				No Significant Clouds	10.0 and more	7
																					1900-08-06	06.08.2020	13.5	13:30	1	06.08.2020 13:30	33	748.1	762.8	21	Wind blowing from the south-southeast	3				No Significant Clouds	10.0 and more	8
																					1900-08-06	06.08.2020	13	13:00	1	06.08.2020 13:00	31	748	762.8	24	Wind blowing from the east	3				No Significant Clouds	10.0 and more	8
																					1900-08-06	06.08.2020	12.5	12:30	1	06.08.2020 12:30	31	748.7	763.5	22	Wind blowing from the east	4				No Significant Clouds	10.0 and more	7
																					1900-08-06	06.08.2020	12	12:00	1	06.08.2020 12:00	30	748.7	763.5	25	Wind blowing from the east-southeast	4				No Significant Clouds	10.0 and more	8
																					1900-08-06	06.08.2020	11.5	11:30	1	06.08.2020 11:30	30	748.7	763.5	24	Wind blowing from the south-east	3				No Significant Clouds	10.0 and more	7
																					1900-08-06	06.08.2020	11	11:00	1	06.08.2020 11:00	30	748.7	763.5	25	Wind blowing from the south-east	4				No Significant Clouds	10.0 and more	8
																					1900-08-06	06.08.2020	10.5	10:30	1	06.08.2020 10:30	28	748.6	763.5	30	Wind blowing from the south-southeast	4				No Significant Clouds	10.0 and more	9
																					1900-08-06	06.08.2020	10	10:00	1	06.08.2020 10:00	28	748.6	763.5	32	Wind blowing from the south-east	4				No Significant Clouds	10.0 and more	10
																					1900-08-06	06.08.2020	9.5	09:30	1	06.08.2020 09:30	27	748.5	763.5	32	Wind blowing from the east-southeast	3				No Significant Clouds	10.0 and more	9
																					1900-08-06	06.08.2020	9	09:00	1	06.08.2020 09:00	25	748.4	763.5	34	Wind blowing from the south-east	3				No Significant Clouds	10.0 and more	8
																					1900-08-06	06.08.2020	8.5	08:30	1	06.08.2020 08:30	24	748.4	763.5	36	Wind blowing from the east-southeast	3				No Significant Clouds	10.0 and more	8
																					1900-08-06	06.08.2020	8	08:00	1	06.08.2020 08:00	21	748.2	763.5	46	Wind blowing from the east	2				No Significant Clouds	10.0 and more	9
																					1900-08-06	06.08.2020	7.5	07:30	1	06.08.2020 07:30	19	747.4	762.8	52	Wind blowing from the east	2				No Significant Clouds	10.0 and more	9
																					1900-08-06	06.08.2020	7	07:00	1	06.08.2020 07:00	17	747.3	762.8	59	Wind blowing from the east	2				No Significant Clouds	10.0 and more	9
																					1900-08-06	06.08.2020	6.5	06:30	1	06.08.2020 06:30	16	747.3	762.8	59	Wind blowing from the east	2				No Significant Clouds	10.0 and more	8
																					1900-08-06	06.08.2020	6	06:00	1	06.08.2020 06:00	15	747.2	762.8	63	Wind blowing from the east	2				No Significant Clouds	10.0 and more	8
																					1900-08-06	06.08.2020	5.5	05:30	1	06.08.2020 05:30	15	747.2	762.8	63	Wind blowing from the east	2				No Significant Clouds	10.0 and more	8
																					1900-08-06	06.08.2020	5	05:00	1	06.08.2020 05:00	15	747.2	762.8	63	Wind blowing from the east	2				No Significant Clouds	10.0 and more	8
																					1900-08-06	06.08.2020	4.5	04:30	1	06.08.2020 04:30	16	747.3	762.8	59	Wind blowing from the east	2				No Significant Clouds	10.0 and more	8
																					1900-08-06	06.08.2020	4	04:00	1	06.08.2020 04:00	16	747.3	762.8	63	Wind blowing from the east	3				No Significant Clouds	10.0 and more	9
																					1900-08-06	06.08.2020	3.5	03:30	1	06.08.2020 03:30	16	747.3	762.8	59	Wind blowing from the east	2				No Significant Clouds	10.0 and more	8
																					1900-08-06	06.08.2020	3	03:00	1	06.08.2020 03:00	16	746.5	762	59	Wind blowing from the east-northeast	2				No Significant Clouds	10.0 and more	8
																					1900-08-06	06.08.2020	2.5	02:30	1	06.08.2020 02:30	17	746.5	762	56	Wind blowing from the east-northeast	2				No Significant Clouds	10.0 and more	8
																					1900-08-06	06.08.2020	2	02:00	1	06.08.2020 02:00	17	746.5	762	56	Wind blowing from the east	2				No Significant Clouds	10.0 and more	8
																					1900-08-06	06.08.2020	1.5	01:30	1	06.08.2020 01:30	18	746.6	762	52	Wind blowing from the east	3				No Significant Clouds	10.0 and more	8
																					1900-08-06	06.08.2020	1	01:00	1	06.08.2020 01:00	18	746.6	762	52	variable wind direction	2				No Significant Clouds	10.0 and more	8
																					1900-08-06	06.08.2020	0.5	00:30	1	06.08.2020 00:30	18	746.6	762	52	Wind blowing from the east	3				No Significant Clouds	10.0 and more	8
																					1900-08-06	06.08.2020	0	00:00	1	06.08.2020 00:00	19	746.7	762	49	Wind blowing from the east	2				No Significant Clouds	10.0 and more	8
																					1900-08-05	05.08.2020	23.5	23:30	1	05.08.2020 23:30	21	746.8	762	40	Wind blowing from the east	1				No Significant Clouds	10.0 and more	7
																					1900-08-05	05.08.2020	23	23:00	1	05.08.2020 23:00	22	746.8	762	38	Wind blowing from the east	1				No Significant Clouds	10.0 and more	7
																					1900-08-05	05.08.2020	22.5	22:30	1	05.08.2020 22:30	22	746.8	762	38	Wind blowing from the east-northeast	2				No Significant Clouds	10.0 and more	7
																					1900-08-05	05.08.2020	22	22:00	1	05.08.2020 22:00	22	746.8	762	38	Wind blowing from the east-northeast	1				No Significant Clouds	10.0 and more	7
																					1900-08-05	05.08.2020	21.5	21:30	1	05.08.2020 21:30	23	746.9	762	36	Wind blowing from the east-southeast	1				No Significant Clouds	10.0 and more	7
																					1900-08-05	05.08.2020	21	21:00	1	05.08.2020 21:00	24	746.1	761.2	34	variable wind direction	2				No Significant Clouds	10.0 and more	7
																					1900-08-05	05.08.2020	20.5	20:30	1	05.08.2020 20:30	26	746.2	761.2	30	Wind blowing from the north	1				No Significant Clouds	10.0 and more	7
																					1900-08-05	05.08.2020	20	20:00	1	05.08.2020 20:00	28	746.3	761.2	25	Wind blowing from the north	1				No Significant Clouds	10.0 and more	6
																					1900-08-05	05.08.2020	19.5	19:30	1	05.08.2020 19:30	29	746.4	761.2	22	variable wind direction	1				No Significant Clouds	10.0 and more	5
																					1900-08-05	05.08.2020	19	19:00	1	05.08.2020 19:00	30	746.4	761.2	20	variable wind direction	1				No Significant Clouds	10.0 and more	5
																					1900-08-05	05.08.2020	18.5	18:30	1	05.08.2020 18:30	30	746.4	761.2	20	variable wind direction	2				No Significant Clouds	10.0 and more	5
																					1900-08-05	05.08.2020	18	18:00	1	05.08.2020 18:00	31	746.5	761.2	21	variable wind direction	1				No Significant Clouds	10.0 and more	6
																					1900-08-05	05.08.2020	17.5	17:30	1	05.08.2020 17:30	30	746.4	761.2	22	Wind blowing from the south-southeast	2				No Significant Clouds	10.0 and more	6
																					1900-08-05	05.08.2020	17	17:00	1	05.08.2020 17:00	31	746.5	761.2	19	variable wind direction	1				No Significant Clouds	10.0 and more	5
																					1900-08-05	05.08.2020	16.5	16:30	1	05.08.2020 16:30	30	746.4	761.2	22	Wind blowing from the east	2				No Significant Clouds	10.0 and more	6
																					1900-08-05	05.08.2020	16	16:00	1	05.08.2020 16:00	30	746.4	761.2	22	Wind blowing from the north-northwest	2				No Significant Clouds	10.0 and more	6
																					1900-08-05	05.08.2020	15.5	15:30	1	05.08.2020 15:30	30	746.4	761.2	22	variable wind direction	2				No Significant Clouds	10.0 and more	6
																					1900-08-05	05.08.2020	15	15:00	1	05.08.2020 15:00	29	746.4	761.2	23	Wind blowing from the south-southeast	3				No Significant Clouds	10.0 and more	6
																					1900-08-05	05.08.2020	14.5	14:30	1	05.08.2020 14:30	29	746.4	761.2	23	variable wind direction	2				No Significant Clouds	10.0 and more	6
																					1900-08-05	05.08.2020	14	14:00	1	05.08.2020 14:00	28	747.1	762	25	variable wind direction	2				No Significant Clouds	10.0 and more	6
																					1900-08-05	05.08.2020	13.5	13:30	1	05.08.2020 13:30	27	747.1	762	28	variable wind direction	2				No Significant Clouds	10.0 and more	7
																					1900-08-05	05.08.2020	13	13:00	1	05.08.2020 13:00	27	747.1	762	28	Wind blowing from the south	2				No Significant Clouds	10.0 and more	7
																					1900-08-05	05.08.2020	12.5	12:30	1	05.08.2020 12:30	27	747.1	762	30	Wind blowing from the east	3				No Significant Clouds	10.0 and more	8
																					1900-08-05	05.08.2020	12	12:00	1	05.08.2020 12:00	26	747.8	762.8	32	variable wind direction	3				No Significant Clouds	10.0 and more	8
																					1900-08-05	05.08.2020	11.5	11:30	1	05.08.2020 11:30	26	747.8	762.8	32	variable wind direction	3				No Significant Clouds	10.0 and more	8
																					1900-08-05	05.08.2020	11	11:00	1	05.08.2020 11:00	26	747.8	762.8	34	Wind blowing from the south	3				No Significant Clouds	10.0 and more	9
																					1900-08-05	05.08.2020	10.5	10:30	1	05.08.2020 10:30	25	747.7	762.8	36	variable wind direction	2				No Significant Clouds	10.0 and more	9
																					1900-08-05	05.08.2020	10	10:00	1	05.08.2020 10:00	24	747.7	762.8	39	Wind blowing from the south-southeast	2				No Significant Clouds	10.0 and more	9
																					1900-08-05	05.08.2020	9.5	09:30	1	05.08.2020 09:30	23	747.6	762.8	38	Wind blowing from the south-southeast	2				No Significant Clouds	10.0 and more	8
																					1900-08-05	05.08.2020	9	09:00	1	05.08.2020 09:00	21	747.5	762.8	40	variable wind direction	2				No Significant Clouds	10.0 and more	7
																					1900-08-05	05.08.2020	8.5	08:30	1	05.08.2020 08:30	20	747.5	762.8	46	Wind blowing from the east	2				No Significant Clouds	10.0 and more	8
																					1900-08-05	05.08.2020	8	08:00	1	05.08.2020 08:00	19	748.1	763.5	49	Wind blowing from the east	2				No Significant Clouds	10.0 and more	8
																					1900-08-05	05.08.2020	7.5	07:30	1	05.08.2020 07:30	16	747.3	762.8	59	Wind blowing from the east-southeast	2				No Significant Clouds	10.0 and more	8
																					1900-08-05	05.08.2020	7	07:00	1	05.08.2020 07:00	14	747.2	762.8	67	Wind blowing from the east-southeast	2				No Significant Clouds	10.0 and more	8
																					1900-08-05	05.08.2020	6.5	06:30	1	05.08.2020 06:30	13	747.1	762.8	67	Wind blowing from the east	2				No Significant Clouds	10.0 and more	7
																					1900-08-05	05.08.2020	6	06:00	1	05.08.2020 06:00	12	747.1	762.8	67	Wind blowing from the east-northeast	1				No Significant Clouds	10.0 and more	6
																					1900-08-05	05.08.2020	5.5	05:30	1	05.08.2020 05:30	11	747	762.8	72	Calm, no wind	0				No Significant Clouds	10.0 and more	6
																					1900-08-05	05.08.2020	5	05:00	1	05.08.2020 05:00	12	747.1	762.8	67	Wind blowing from the east	2				No Significant Clouds	10.0 and more	6
																					1900-08-05	05.08.2020	4.5	04:30	1	05.08.2020 04:30	12	747.1	762.8	63	Wind blowing from the east	1				No Significant Clouds	10.0 and more	5
																					1900-08-05	05.08.2020	4	04:00	1	05.08.2020 04:00	12	747.1	762.8	63	Wind blowing from the east	1				No Significant Clouds	10.0 and more	5
																					1900-08-05	05.08.2020	3.5	03:30	1	05.08.2020 03:30	12	747.1	762.8	63	Wind blowing from the east-southeast	2				No Significant Clouds	10.0 and more	5
																					1900-08-05	05.08.2020	3	03:00	1	05.08.2020 03:00	13	747.1	762.8	63	Wind blowing from the east-southeast	2				No Significant Clouds	10.0 and more	6
																					1900-08-05	05.08.2020	2.5	02:30	1	05.08.2020 02:30	13	747.1	762.8	63	Calm, no wind	0				No Significant Clouds	10.0 and more	6
																					1900-08-05	05.08.2020	2	02:00	1	05.08.2020 02:00	13	747.1	762.8	63	Wind blowing from the east	2				No Significant Clouds	10.0 and more	6
																					1900-08-05	05.08.2020	1.5	01:30	1	05.08.2020 01:30	14	747.2	762.8	59	Calm, no wind	0				No Significant Clouds	10.0 and more	6
																					1900-08-05	05.08.2020	1	01:00	1	05.08.2020 01:00	14	747.2	762.8	63	Wind blowing from the east-southeast	2				No Significant Clouds	10.0 and more	7
																					1900-08-05	05.08.2020	0.5	00:30	1	05.08.2020 00:30	15	747.2	762.8	55	Calm, no wind	0				No Significant Clouds	10.0 and more	6
																					1900-08-05	05.08.2020	0	00:00	1	05.08.2020 00:00	15	747.9	763.5	55	Calm, no wind	0				No Significant Clouds	10.0 and more	6
																					1900-08-04	04.08.2020	23.5	23:30	1	04.08.2020 23:30	16	748	763.5	55	Wind blowing from the north	1				No Significant Clouds	10.0 and more	7
																					1900-08-04	04.08.2020	23	23:00	1	04.08.2020 23:00	16	748	763.5	52	Calm, no wind	0				No Significant Clouds	10.0 and more	6
																					1900-08-04	04.08.2020	22.5	22:30	1	04.08.2020 22:30	17	748	763.5	49	Calm, no wind	0				No Significant Clouds	10.0 and more	6
																					1900-08-04	04.08.2020	22	22:00	1	04.08.2020 22:00	18	748.1	763.5	46	Wind blowing from the north-east	1				No Significant Clouds	10.0 and more	6
																					1900-08-04	04.08.2020	21.5	21:30	1	04.08.2020 21:30	19	748.1	763.5	43	Wind blowing from the north-east	1				No Significant Clouds	10.0 and more	6
																					1900-08-04	04.08.2020	21	21:00	1	04.08.2020 21:00	20	747.5	762.8	38	Wind blowing from the north-east	1				No Significant Clouds	10.0 and more	5
																					1900-08-04	04.08.2020	20.5	20:30	1	04.08.2020 20:30	21	747.5	762.8	35	Wind blowing from the north-east	1				No Significant Clouds	10.0 and more	5
																					1900-08-04	04.08.2020	20	20:00	1	04.08.2020 20:00	23	747.6	762.8	31	variable wind direction	2				No Significant Clouds	10.0 and more	5
																					1900-08-04	04.08.2020	19.5	19:30	1	04.08.2020 19:30	24	747.7	762.8	29	Wind blowing from the north-northwest	2				No Significant Clouds	10.0 and more	5
																					1900-08-04	04.08.2020	19	19:00	1	04.08.2020 19:00	24	747.7	762.8	29	Wind blowing from the north	3				No Significant Clouds	10.0 and more	5
																					1900-08-04	04.08.2020	18.5	18:30	1	04.08.2020 18:30	25	747.7	762.8	28	variable wind direction	1				No Significant Clouds	10.0 and more	5
																					1900-08-04	04.08.2020	18	18:00	1	04.08.2020 18:00	25	747.7	762.8	28	variable wind direction	1				No Significant Clouds	10.0 and more	5
																					1900-08-04	04.08.2020	17.5	17:30	1	04.08.2020 17:30	25	747.7	762.8	28	Wind blowing from the north-northeast	2				No Significant Clouds	10.0 and more	5
																					1900-08-04	04.08.2020	17	17:00	1	04.08.2020 17:00	25	747.7	762.8	28	Wind blowing from the north	4				No Significant Clouds	10.0 and more	5
																					1900-08-04	04.08.2020	16.5	16:30	1	04.08.2020 16:30	25	747.7	762.8	30	Wind blowing from the north-northeast	4				No Significant Clouds	10.0 and more	6
																					1900-08-04	04.08.2020	16	16:00	1	04.08.2020 16:00	25	748.4	763.5	30	Wind blowing from the north-northeast	2				No Significant Clouds	10.0 and more	6
																					1900-08-04	04.08.2020	15.5	15:30	1	04.08.2020 15:30	25	748.4	763.5	30	Wind blowing from the north-northwest	3				No Significant Clouds	10.0 and more	6
																					1900-08-04	04.08.2020	15	15:00	1	04.08.2020 15:00	24	748.4	763.5	31	Wind blowing from the north-east	3				No Significant Clouds	10.0 and more	6
																					1900-08-04	04.08.2020	14.5	14:30	1	04.08.2020 14:30	24	748.4	763.5	31	Wind blowing from the north-northeast	3				No Significant Clouds	10.0 and more	6
																					1900-08-04	04.08.2020	14	14:00	1	04.08.2020 14:00	23	748.3	763.5	33	Wind blowing from the north-northeast	4				No Significant Clouds	10.0 and more	6
																					1900-08-04	04.08.2020	13.5	13:30	1	04.08.2020 13:30	23	748.3	763.5	36	Wind blowing from the north	3				No Significant Clouds	10.0 and more	7
																					1900-08-04	04.08.2020	13	13:00	1	04.08.2020 13:00	23	748.3	763.5	36	Wind blowing from the north-northeast	3				No Significant Clouds	10.0 and more	7
																					1900-08-04	04.08.2020	12.5	12:30	1	04.08.2020 12:30	22	749.1	764.3	36	Wind blowing from the north-northwest	3				No Significant Clouds	10.0 and more	6
																					1900-08-04	04.08.2020	12	12:00	1	04.08.2020 12:00	22	749.1	764.3	38	Wind blowing from the north-west	4				No Significant Clouds	10.0 and more	7
																					1900-08-04	04.08.2020	11.5	11:30	1	04.08.2020 11:30	21	749	764.3	40	Wind blowing from the north	3				No Significant Clouds	10.0 and more	7
																					1900-08-04	04.08.2020	11	11:00	1	04.08.2020 11:00	20	749	764.3	43	Wind blowing from the north	3				No Significant Clouds	10.0 and more	7
																					1900-08-04	04.08.2020	10.5	10:30	1	04.08.2020 10:30	20	749	764.3	43	Wind blowing from the north-northeast	4				No Significant Clouds	10.0 and more	7
																					1900-08-04	04.08.2020	10	10:00	1	04.08.2020 10:00	20	749	764.3	43	Wind blowing from the north	3				Few clouds (10-30%) 1050 m	10.0 and more	7
																					1900-08-04	04.08.2020	9.5	09:30	1	04.08.2020 09:30	19	748.9	764.3	52	Wind blowing from the north-east	2				Few clouds (10-30%) 930 m	10.0 and more	9
																					1900-08-04	04.08.2020	9	09:00	1	04.08.2020 09:00	18	748.9	764.3	60	variable wind direction	2				No Significant Clouds	10.0 and more	10
																					1900-08-04	04.08.2020	8.5	08:30	1	04.08.2020 08:30	17	748.8	764.3	64	Wind blowing from the north-east	2				No Significant Clouds	10.0 and more	10
																					1900-08-04	04.08.2020	8	08:00	1	04.08.2020 08:00	16	748	763.5	68	variable wind direction	1				No Significant Clouds	10.0 and more	10
																					1900-08-04	04.08.2020	7.5	07:30	1	04.08.2020 07:30	14	747.9	763.5	77	variable wind direction	2				No Significant Clouds	10.0 and more	10
																					1900-08-04	04.08.2020	7	07:00	1	04.08.2020 07:00	12	747.7	763.5	88	Wind blowing from the west	2				No Significant Clouds	10.0 and more	10
																					1900-08-04	04.08.2020	6.5	06:30	1	04.08.2020 06:30	11	747.7	763.5	88	Wind blowing from the west	2				No Significant Clouds	10.0 and more	9
																					1900-08-04	04.08.2020	6	06:00	1	04.08.2020 06:00	10	747.6	763.5	88	Wind blowing from the west	2				No Significant Clouds	10.0 and more	8
																					1900-08-04	04.08.2020	5.5	05:30	1	04.08.2020 05:30	11	747.7	763.5	88	Wind blowing from the west-southwest	2				No Significant Clouds	10.0 and more	9
																					1900-08-04	04.08.2020	5	05:00	1	04.08.2020 05:00	10	747.6	763.5	88	Wind blowing from the west	2				No Significant Clouds	10.0 and more	8
																					1900-08-04	04.08.2020	4.5	04:30	1	04.08.2020 04:30	11	747	762.8	82	Wind blowing from the west	2				No Significant Clouds	10.0 and more	8
																					1900-08-04	04.08.2020	4	04:00	1	04.08.2020 04:00	12	747.1	762.8	77	Wind blowing from the west	1				No Significant Clouds	10.0 and more	8
																					1900-08-04	04.08.2020	3.5	03:30	1	04.08.2020 03:30	13	747.1	762.8	77	Wind blowing from the north	2				No Significant Clouds	10.0 and more	9
																					1900-08-04	04.08.2020	3	03:00	1	04.08.2020 03:00	14	747.2	762.8	72	Wind blowing from the north	3				No Significant Clouds	10.0 and more	9
																					1900-08-04	04.08.2020	2.5	02:30	1	04.08.2020 02:30	14	747.2	762.8	72	Wind blowing from the north	3				No Significant Clouds	10.0 and more	9
																					1900-08-04	04.08.2020	2	02:00	1	04.08.2020 02:00	14	747.2	762.8	72	Wind blowing from the north	2				No Significant Clouds	10.0 and more	9
																					1900-08-04	04.08.2020	1.5	01:30	1	04.08.2020 01:30	14	747.2	762.8	72	Wind blowing from the north-northeast	2				No Significant Clouds	10.0 and more	9
																					1900-08-04	04.08.2020	1	01:00	1	04.08.2020 01:00	14	747.2	762.8	67	Wind blowing from the north	2				No Significant Clouds	10.0 and more	8
																					1900-08-04	04.08.2020	0.5	00:30	1	04.08.2020 00:30	15	747.2	762.8	63	Wind blowing from the north	2				No Significant Clouds	10.0 and more	8
																					1900-08-04	04.08.2020	0	00:00	1	04.08.2020 00:00	15	747.2	762.8	68	Wind blowing from the north	4				No Significant Clouds	10.0 and more	9
																					1900-08-03	03.08.2020	23.5	23:30	1	03.08.2020 23:30	16	747.3	762.8	59	Wind blowing from the north	3				No Significant Clouds	10.0 and more	8
																					1900-08-03	03.08.2020	23	23:00	1	03.08.2020 23:00	17	746.5	762	49	Wind blowing from the north	4				No Significant Clouds	10.0 and more	6
																					1900-08-03	03.08.2020	22.5	22:30	1	03.08.2020 22:30	17	746.5	762	45	Wind blowing from the north-northwest	3				No Significant Clouds	10.0 and more	5
																					1900-08-03	03.08.2020	22	22:00	1	03.08.2020 22:00	17	746.5	762	42	Wind blowing from the north-northwest	3				No Significant Clouds	10.0 and more	4
																					1900-08-03	03.08.2020	21.5	21:30	1	03.08.2020 21:30	18	745.8	761.2	40	Wind blowing from the north-northwest	3				No Significant Clouds	10.0 and more	4
																					1900-08-03	03.08.2020	21	21:00	1	03.08.2020 21:00	19	745.9	761.2	40	Wind blowing from the north-west	3				No Significant Clouds	10.0 and more	5
																					1900-08-03	03.08.2020	20.5	20:30	1	03.08.2020 20:30	20	745.9	761.2	38	Wind blowing from the north-west	3				No Significant Clouds	10.0 and more	5
																					1900-08-03	03.08.2020	20	20:00	1	03.08.2020 20:00	21	746	761.2	43	Wind blowing from the west-northwest	3				No Significant Clouds	10.0 and more	8
																					1900-08-03	03.08.2020	19.5	19:30	1	03.08.2020 19:30	21	746	761.2	40	Wind blowing from the west-northwest	4				No Significant Clouds	10.0 and more	7
																					1900-08-03	03.08.2020	19	19:00	1	03.08.2020 19:00	22	745.3	760.5	41	Wind blowing from the north-west	5				No Significant Clouds	10.0 and more	8
																					1900-08-03	03.08.2020	18.5	18:30	1	03.08.2020 18:30	22	745.3	760.5	41	Wind blowing from the north-northwest	6				No Significant Clouds	10.0 and more	8
																					1900-08-03	03.08.2020	18	18:00	1	03.08.2020 18:00	23	745.4	760.5	38	Wind blowing from the north-west	5				No Significant Clouds	10.0 and more	8
																					1900-08-03	03.08.2020	17.5	17:30	1	03.08.2020 17:30	22	745.3	760.5	41	Wind blowing from the north-west	5				No Significant Clouds	10.0 and more	8
																					1900-08-03	03.08.2020	17	17:00	1	03.08.2020 17:00	22	746	761.2	41	Wind blowing from the north-west	5				No Significant Clouds	10.0 and more	8
																					1900-08-03	03.08.2020	16.5	16:30	1	03.08.2020 16:30	22	745.3	760.5	41	Wind blowing from the north-northwest	4				No Significant Clouds	10.0 and more	8
																					1900-08-03	03.08.2020	16	16:00	1	03.08.2020 16:00	22	746	761.2	44	Wind blowing from the north-northwest	6				No Significant Clouds	10.0 and more	9
																					1900-08-03	03.08.2020	15.5	15:30	1	03.08.2020 15:30	22	746	761.2	44	Wind blowing from the north-west	5				Few clouds (10-30%) 1290 m, scattered clouds (40-50%) 1470 m	10.0 and more	9
																					1900-08-03	03.08.2020	15	15:00	1	03.08.2020 15:00	21	746	761.2	50	Wind blowing from the north-northwest	5				Few clouds (10-30%) 900 m, scattered clouds (40-50%) 1620 m	10.0 and more	10
																					1900-08-03	03.08.2020	14.5	14:30	1	03.08.2020 14:30	20	746.7	762	64	Wind blowing from the north	4				Few clouds (10-30%) 450 m, scattered clouds (40-50%) 930 m, broken clouds (60-90%) 1350 m	10.0 and more	13
																					1900-08-03	03.08.2020	14	14:00	1	03.08.2020 14:00	19	746.7	762	64	Wind blowing from the north	6				Few clouds (10-30%) 750 m, scattered clouds (40-50%) 1440 m, broken clouds (60-90%) 1860 m, cumulus congestus of great vertical extent	10.0 and more	12
																					1900-08-03	03.08.2020	13.5	13:30	1	03.08.2020 13:30	19	746.7	762	64	Wind blowing from the north	7				Scattered clouds (40-50%) 990 m, broken clouds (60-90%) 1170 m, broken clouds (60-90%) 1410 m, cumulus congestus of great vertical extent	10.0 and more	12
																					1900-08-03	03.08.2020	13	13:00	1	03.08.2020 13:00	20	746.7	762	56	Wind blowing from the north-northwest	4				Few clouds (10-30%) 990 m, scattered clouds (40-50%) 1230 m, broken clouds (60-90%) 1470 m, cumulonimbus clouds	10.0 and more	11
																					1900-08-03	03.08.2020	12.5	12:30	1	03.08.2020 12:30	19	746.7	762	60	Wind blowing from the north	4				Few clouds (10-30%) 990 m, broken clouds (60-90%) 1200 m, broken clouds (60-90%) 2040 m, cumulonimbus clouds	10.0 and more	11
																					1900-08-03	03.08.2020	12	12:00	1	03.08.2020 12:00	19	746.7	762	60	Wind blowing from the west-northwest	6				Few clouds (10-30%) 1200 m, broken clouds (60-90%) 1860 m, broken clouds (60-90%) 2220 m, cumulus congestus of great vertical extent	10.0 and more	11
																					1900-08-03	03.08.2020	11.5	11:30	1	03.08.2020 11:30	19	746.7	762	56	Wind blowing from the west-northwest	7		Rain		Scattered clouds (40-50%) 1380 m, broken clouds (60-90%) 1680 m, broken clouds (60-90%) 2040 m, cumulus congestus of great vertical extent	10.0 and more	10
																					1900-08-03	03.08.2020	11	11:00	1	03.08.2020 11:00	21	746.8	762	46	Wind blowing from the west-northwest	3				No Significant Clouds	10.0 and more	9
																					1900-08-03	03.08.2020	10.5	10:30	1	03.08.2020 10:30	20	746.7	762	49	Wind blowing from the north-northwest	3				No Significant Clouds	10.0 and more	9
																					1900-08-03	03.08.2020	10	10:00	1	03.08.2020 10:00	20	746.7	762	49	variable wind direction	2				No Significant Clouds	10.0 and more	9
																					1900-08-03	03.08.2020	9.5	09:30	1	03.08.2020 09:30	20	746.7	762	49	Wind blowing from the north-northwest	2				No Significant Clouds	10.0 and more	9
																					1900-08-03	03.08.2020	9	09:00	1	03.08.2020 09:00	20	746.7	762	53	Wind blowing from the north-west	2				No Significant Clouds	10.0 and more	10
																					1900-08-03	03.08.2020	8.5	08:30	1	03.08.2020 08:30	18	746.6	762	60	Calm, no wind	0				No Significant Clouds	10.0 and more	10
																					1900-08-03	03.08.2020	8	08:00	1	03.08.2020 08:00	18	746.6	762	60	Wind blowing from the west-northwest	1				No Significant Clouds	10.0 and more	10
																					1900-08-03	03.08.2020	7.5	07:30	1	03.08.2020 07:30	17	746.5	762	64	Wind blowing from the west-northwest	2				No Significant Clouds	10.0 and more	10
																					1900-08-03	03.08.2020	7	07:00	1	03.08.2020 07:00	16	746.5	762	63	variable wind direction	1				No Significant Clouds	10.0 and more	9
																					1900-08-03	03.08.2020	6.5	06:30	1	03.08.2020 06:30	15	746.4	762	68	Calm, no wind	0				No Significant Clouds	10.0 and more	9
																					1900-08-03	03.08.2020	6	06:00	1	03.08.2020 06:00	15	746.4	762	68	Calm, no wind	0				No Significant Clouds	10.0 and more	9
																					1900-08-03	03.08.2020	5.5	05:30	1	03.08.2020 05:30	15	746.4	762	68	Calm, no wind	0				No Significant Clouds	10.0 and more	9
																					1900-08-03	03.08.2020	5	05:00	1	03.08.2020 05:00	15	746.4	762	68	Wind blowing from the north-west	3				No Significant Clouds	10.0 and more	9
																					1900-08-03	03.08.2020	4.5	04:30	1	03.08.2020 04:30	16	746.5	762	63	Wind blowing from the north-west	3				No Significant Clouds	10.0 and more	9
																					1900-08-03	03.08.2020	4	04:00	1	03.08.2020 04:00	16	746.5	762	63	Wind blowing from the west-northwest	4				No Significant Clouds	10.0 and more	9
																					1900-08-03	03.08.2020	3.5	03:30	1	03.08.2020 03:30	16	746.5	762	63	Wind blowing from the north-northwest	2				No Significant Clouds	10.0 and more	9
																					1900-08-03	03.08.2020	3	03:00	1	03.08.2020 03:00	16	746.5	762	63	Wind blowing from the west-northwest	2				No Significant Clouds	10.0 and more	9
																					1900-08-03	03.08.2020	2.5	02:30	1	03.08.2020 02:30	16	746.5	762	63	Calm, no wind	0				No Significant Clouds	10.0 and more	9
																					1900-08-03	03.08.2020	2	02:00	1	03.08.2020 02:00	16	746.5	762	63	Wind blowing from the north-west	2				No Significant Clouds	10.0 and more	9
																					1900-08-03	03.08.2020	1.5	01:30	1	03.08.2020 01:30	16	746.5	762	63	Wind blowing from the north-west	2				No Significant Clouds	10.0 and more	9
																					1900-08-03	03.08.2020	1	01:00	1	03.08.2020 01:00	17	746.5	762	59	Wind blowing from the north-west	2				No Significant Clouds	10.0 and more	9
																					1900-08-03	03.08.2020	0.5	00:30	1	03.08.2020 00:30	18	747.4	762.8	56	Wind blowing from the north-northwest	2				No Significant Clouds	10.0 and more	9
																					1900-08-03	03.08.2020	0	00:00	1	03.08.2020 00:00	19	747.4	762.8	49	Wind blowing from the north	4				No Significant Clouds	10.0 and more	8
																					1900-08-02	02.08.2020	23.5	23:30	1	02.08.2020 23:30	19	747.4	762.8	52	Wind blowing from the north-northwest	4				No Significant Clouds	10.0 and more	9
																					1900-08-02	02.08.2020	23	23:00	1	02.08.2020 23:00	20	747.5	762.8	49	Wind blowing from the north-west	4				No Significant Clouds	10.0 and more	9
																					1900-08-02	02.08.2020	22.5	22:30	1	02.08.2020 22:30	19	747.4	762.8	52	Wind blowing from the north-west	3				No Significant Clouds	10.0 and more	9
																					1900-08-02	02.08.2020	22	22:00	1	02.08.2020 22:00	20	747.5	762.8	49	Wind blowing from the north-west	3				No Significant Clouds	10.0 and more	9
																					1900-08-02	02.08.2020	21.5	21:30	1	02.08.2020 21:30	20	747.5	762.8	53	Wind blowing from the north-northwest	4				No Significant Clouds	10.0 and more	10
																					1900-08-02	02.08.2020	21	21:00	1	02.08.2020 21:00	20	746.7	762	53	Wind blowing from the north-west	3				No Significant Clouds	10.0 and more	10
																					1900-08-02	02.08.2020	20.5	20:30	1	02.08.2020 20:30	21	746.8	762	50	Wind blowing from the north-west	3				No Significant Clouds	10.0 and more	10
																					1900-08-02	02.08.2020	20	20:00	1	02.08.2020 20:00	22	746.8	762	47	Wind blowing from the north-west	5				No Significant Clouds	10.0 and more	10
																					1900-08-02	02.08.2020	19.5	19:30	1	02.08.2020 19:30	23	746.9	762	47	Wind blowing from the north-west	4				No Significant Clouds	10.0 and more	11
																					1900-08-02	02.08.2020	19	19:00	1	02.08.2020 19:00	24	746.9	762	44	Wind blowing from the north-west	5				No Significant Clouds	10.0 and more	11
																					1900-08-02	02.08.2020	18.5	18:30	1	02.08.2020 18:30	25	747	762	42	Wind blowing from the west-northwest	6				No Significant Clouds	10.0 and more	11
																					1900-08-02	02.08.2020	18	18:00	1	02.08.2020 18:00	24	746.9	762	44	Wind blowing from the north-west	4				No Significant Clouds	10.0 and more	11
																					1900-08-02	02.08.2020	17.5	17:30	1	02.08.2020 17:30	24	746.9	762	47	Wind blowing from the west-northwest	4				No Significant Clouds	10.0 and more	12
																					1900-08-02	02.08.2020	17	17:00	1	02.08.2020 17:00	25	747	762	44	Wind blowing from the west	5				No Significant Clouds	10.0 and more	12
																					1900-08-02	02.08.2020	16.5	16:30	1	02.08.2020 16:30	25	747	762	44	Wind blowing from the north-northwest	4				No Significant Clouds	10.0 and more	12
																					1900-08-02	02.08.2020	16	16:00	1	02.08.2020 16:00	24	747.7	762.8	50	Wind blowing from the north-west	5				No Significant Clouds	10.0 and more	13
																					1900-08-02	02.08.2020	15.5	15:30	1	02.08.2020 15:30	24	747.7	762.8	50	Wind blowing from the north-west	5				Few clouds (10-30%) 1470 m, scattered clouds (40-50%) 1800 m, broken clouds (60-90%) 4800 m	10.0 and more	13
																					1900-08-02	02.08.2020	15	15:00	1	02.08.2020 15:00	24	747.7	762.8	47	Wind blowing from the west-northwest	5				No Significant Clouds	10.0 and more	12
																					1900-08-02	02.08.2020	14.5	14:30	1	02.08.2020 14:30	24	747.7	762.8	50	Wind blowing from the north-northwest	4				Few clouds (10-30%) 1260 m, broken clouds (60-90%) 1440 m, broken clouds (60-90%) 1740 m	10.0 and more	13
																					1900-08-02	02.08.2020	14	14:00	1	02.08.2020 14:00	24	748.4	763.5	50	Wind blowing from the north	3				Few clouds (10-30%) 1290 m, broken clouds (60-90%) 1470 m, overcast (100%) 1680 m	10.0 and more	13
																					1900-08-02	02.08.2020	13.5	13:30	1	02.08.2020 13:30	23	748.3	763.5	53	Wind blowing from the north-northwest	4				Broken clouds (60-90%) 1230 m, broken clouds (60-90%) 1440 m	10.0 and more	13
																					1900-08-02	02.08.2020	13	13:00	1	02.08.2020 13:00	23	748.3	763.5	57	Wind blowing from the north-northwest	4				Broken clouds (60-90%) 1140 m, broken clouds (60-90%) 1440 m, broken clouds (60-90%) 5100 m	10.0 and more	14
																					1900-08-02	02.08.2020	12.5	12:30	1	02.08.2020 12:30	23	748.3	763.5	57	Wind blowing from the north-northwest	4				Broken clouds (60-90%) 1140 m, broken clouds (60-90%) 1470 m, broken clouds (60-90%) 5100 m	10.0 and more	14
																					1900-08-02	02.08.2020	12	12:00	1	02.08.2020 12:00	22	748.3	763.5	61	Wind blowing from the north	4				Broken clouds (60-90%) 1110 m, overcast (100%) 1410 m	10.0 and more	14
																					1900-08-02	02.08.2020	11.5	11:30	1	02.08.2020 11:30	22	748.3	763.5	61	Wind blowing from the north-northwest	3				Overcast (100%) 1050 m	10.0 and more	14
																					1900-08-02	02.08.2020	11	11:00	1	02.08.2020 11:00	23	748.3	763.5	53	Wind blowing from the north	4				Broken clouds (60-90%) 1080 m, overcast (100%) 1380 m	10.0 and more	13
																					1900-08-02	02.08.2020	10.5	10:30	1	02.08.2020 10:30	23	748.3	763.5	53	Wind blowing from the north	4				Few clouds (10-30%) 1050 m, broken clouds (60-90%) 1230 m, broken clouds (60-90%) 1800 m	10.0 and more	13
																					1900-08-02	02.08.2020	10	10:00	1	02.08.2020 10:00	22	748.3	763.5	57	Wind blowing from the north	5				Few clouds (10-30%) 1260 m, broken clouds (60-90%) 1800 m	10.0 and more	13
																					1900-08-02	02.08.2020	9.5	09:30	1	02.08.2020 09:30	22	748.3	763.5	61	Wind blowing from the north	5				Few clouds (10-30%) 1050 m, scattered clouds (40-50%) 1290 m, broken clouds (60-90%) 1740 m	10.0 and more	14
																					1900-08-02	02.08.2020	9	09:00	1	02.08.2020 09:00	21	748.2	763.5	60	Wind blowing from the north	5				Scattered clouds (40-50%) 1020 m, scattered clouds (40-50%) 1680 m, broken clouds (60-90%) 2040 m	10.0 and more	13
																					1900-08-02	02.08.2020	8.5	08:30	1	02.08.2020 08:30	21	748.2	763.5	60	Wind blowing from the north	5				Few clouds (10-30%) 960 m, scattered clouds (40-50%) 1740 m, broken clouds (60-90%) 7200 m	10.0 and more	13
																					1900-08-02	02.08.2020	8	08:00	1	02.08.2020 08:00	21	747.5	762.8	60	Wind blowing from the north	5				No Significant Clouds	10.0 and more	13
																					1900-08-02	02.08.2020	7.5	07:30	1	02.08.2020 07:30	21	747.5	762.8	64	Wind blowing from the north-northwest	3				No Significant Clouds	10.0 and more	14
																					1900-08-02	02.08.2020	7	07:00	1	02.08.2020 07:00	20	747.5	762.8	69	Wind blowing from the north-northwest	2				No Significant Clouds	10.0 and more	14
																					1900-08-02	02.08.2020	6.5	06:30	1	02.08.2020 06:30	20	747.5	762.8	69	Wind blowing from the north-northwest	2				No Significant Clouds	10.0 and more	14
																					1900-08-02	02.08.2020	6	06:00	1	02.08.2020 06:00	19	747.4	762.8	78	Wind blowing from the north	2				No Significant Clouds	10.0 and more	15
																					1900-08-02	02.08.2020	5.5	05:30	1	02.08.2020 05:30	19	747.4	762.8	83	Wind blowing from the north-west	2				No Significant Clouds	10.0 and more	16
																					1900-08-02	02.08.2020	5	05:00	1	02.08.2020 05:00	19	747.4	762.8	83	Wind blowing from the west	2				No Significant Clouds	10.0 and more	16
																					1900-08-02	02.08.2020	4.5	04:30	1	02.08.2020 04:30	20	747.5	762.8	78	Wind blowing from the south-west	2				No Significant Clouds	10.0 and more	16
																					1900-08-02	02.08.2020	4	04:00	1	02.08.2020 04:00	20	747.5	762.8	78	variable wind direction	1				No Significant Clouds	10.0 and more	16
																					1900-08-02	02.08.2020	3.5	03:30	1	02.08.2020 03:30	20	747.5	762.8	78	Wind blowing from the west	1				No Significant Clouds	10.0 and more	16
																					1900-08-02	02.08.2020	3	03:00	1	02.08.2020 03:00	20	747.5	762.8	78	Wind blowing from the west-northwest	2				No Significant Clouds	10.0 and more	16
																					1900-08-02	02.08.2020	2.5	02:30	1	02.08.2020 02:30	20	747.5	762.8	78	Wind blowing from the west	3				No Significant Clouds	10.0 and more	16
																					1900-08-02	02.08.2020	2	02:00	1	02.08.2020 02:00	20	747.5	762.8	78	Wind blowing from the west-southwest	2				No Significant Clouds	10.0 and more	16
																					1900-08-02	02.08.2020	1.5	01:30	1	02.08.2020 01:30	21	747.5	762.8	73	Wind blowing from the west	1				No Significant Clouds	10.0 and more	16
																					1900-08-02	02.08.2020	1	01:00	1	02.08.2020 01:00	21	747.5	762.8	78	Wind blowing from the west	2				No Significant Clouds	10.0 and more	17
																					1900-08-02	02.08.2020	0.5	00:30	1	02.08.2020 00:30	21	748.2	763.5	73	Wind blowing from the west	2				No Significant Clouds	10.0 and more	16
																					1900-08-02	02.08.2020	0	00:00	1	02.08.2020 00:00	21	748.2	763.5	73	Wind blowing from the west-southwest	2				Few clouds (10-30%) 1470 m, scattered clouds (40-50%) 1800 m, broken clouds (60-90%) 2880 m	10.0 and more	16
																					1900-08-01	01.08.2020	23.5	23:30	1	01.08.2020 23:30	22	748.3	763.5	69	Wind blowing from the west	2				Few clouds (10-30%) 1230 m, scattered clouds (40-50%) 1410 m, overcast (100%) 2820 m	10.0 and more	16
																					1900-08-01	01.08.2020	23	23:00	1	01.08.2020 23:00	23	747.6	762.8	65	Wind blowing from the north-west	2				No Significant Clouds	10.0 and more	16
																					1900-08-01	01.08.2020	22.5	22:30	1	01.08.2020 22:30	22	747.6	762.8	69	Wind blowing from the west-northwest	4				No Significant Clouds	10.0 and more	16
																					1900-08-01	01.08.2020	22	22:00	1	01.08.2020 22:00	24	747.7	762.8	61	Wind blowing from the west-northwest	4				No Significant Clouds	10.0 and more	16
																					1900-08-01	01.08.2020	21.5	21:30	1	01.08.2020 21:30	23	747.6	762.8	65	Wind blowing from the west-northwest	3				No Significant Clouds	10.0 and more	16
																					1900-08-01	01.08.2020	21	21:00	1	01.08.2020 21:00	25	747.7	762.8	61	Wind blowing from the west-northwest	4				No Significant Clouds	10.0 and more	17
																					1900-08-01	01.08.2020	20.5	20:30	1	01.08.2020 20:30	25	747.7	762.8	61	Wind blowing from the north-west	5				No Significant Clouds	10.0 and more	17
																					1900-08-01	01.08.2020	20	20:00	1	01.08.2020 20:00	26	747	762	58	Wind blowing from the west-northwest	5				No Significant Clouds	10.0 and more	17
																					1900-08-01	01.08.2020	19.5	19:30	1	01.08.2020 19:30	27	747.1	762	45	Wind blowing from the north-west	4				No Significant Clouds	10.0 and more	14
																					1900-08-01	01.08.2020	19	19:00	1	01.08.2020 19:00	28	747.1	762	42	Wind blowing from the north-west	4				No Significant Clouds	10.0 and more	14
																					1900-08-01	01.08.2020	18.5	18:30	1	01.08.2020 18:30	27	747.1	762	45	Wind blowing from the north-west	5				No Significant Clouds	10.0 and more	14
																					1900-08-01	01.08.2020	18	18:00	1	01.08.2020 18:00	27	747.8	762.8	48	Wind blowing from the west-northwest	6				No Significant Clouds	10.0 and more	15
																					1900-08-01	01.08.2020	17.5	17:30	1	01.08.2020 17:30	29	747.9	762.8	43	Wind blowing from the west-northwest	5				No Significant Clouds	10.0 and more	15
																					1900-08-01	01.08.2020	17	17:00	1	01.08.2020 17:00	29	747.9	762.8	43	Wind blowing from the west-northwest	5				No Significant Clouds	10.0 and more	15
																					1900-08-01	01.08.2020	16.5	16:30	1	01.08.2020 16:30	28	747.9	762.8	48	Wind blowing from the west-northwest	5				No Significant Clouds	10.0 and more	16
																					1900-08-01	01.08.2020	16	16:00	1	01.08.2020 16:00	28	747.9	762.8	51	Wind blowing from the west-northwest	6				No Significant Clouds	10.0 and more	17
																					1900-08-01	01.08.2020	15.5	15:30	1	01.08.2020 15:30	29	747.9	762.8	48	Wind blowing from the west-northwest	5				No Significant Clouds	10.0 and more	17
																					1900-08-01	01.08.2020	15	15:00	1	01.08.2020 15:00	29	747.9	762.8	51	Wind blowing from the west-northwest	6				No Significant Clouds	10.0 and more	18
																					1900-08-01	01.08.2020	14.5	14:30	1	01.08.2020 14:30	29	747.9	762.8	51	Wind blowing from the west-northwest	7				Cumulonimbus clouds	10.0 and more	18
																					1900-08-01	01.08.2020	14	14:00	1	01.08.2020 14:00	29	747.9	762.8	51	Wind blowing from the west	8				Cumulonimbus clouds	10.0 and more	18
																					1900-08-01	01.08.2020	13.5	13:30	1	01.08.2020 13:30	30	747.2	762	46	Wind blowing from the west	5				Cumulus congestus of great vertical extent	10.0 and more	17
																					1900-08-01	01.08.2020	13	13:00	1	01.08.2020 13:00	30	747.2	762	49	Wind blowing from the west	2				No Significant Clouds	10.0 and more	18
																					1900-08-01	01.08.2020	12.5	12:30	1	01.08.2020 12:30	29	747.2	762	48	variable wind direction	2				No Significant Clouds	10.0 and more	17
																					1900-08-01	01.08.2020	12	12:00	1	01.08.2020 12:00	28	747.9	762.8	51	Wind blowing from the west-northwest	2				No Significant Clouds	10.0 and more	17
																					1900-08-01	01.08.2020	11.5	11:30	1	01.08.2020 11:30	28	747.9	762.8	51	Wind blowing from the west	2				No Significant Clouds	10.0 and more	17
																					1900-08-01	01.08.2020	11	11:00	1	01.08.2020 11:00	27	747.8	762.8	58	variable wind direction	2				No Significant Clouds	10.0 and more	18
																					1900-08-01	01.08.2020	10.5	10:30	1	01.08.2020 10:30	26	747.8	762.8	58	Wind blowing from the west	2				No Significant Clouds	10.0 and more	17
																					1900-08-01	01.08.2020	10	10:00	1	01.08.2020 10:00	26	747.8	762.8	58	Wind blowing from the north-west	2				No Significant Clouds	10.0 and more	17
																					1900-08-01	01.08.2020	9.5	09:30	1	01.08.2020 09:30	24	747.7	762.8	65	Wind blowing from the west-northwest	2				No Significant Clouds	10.0 and more	17
																					1900-08-01	01.08.2020	9	09:00	1	01.08.2020 09:00	23	747.6	762.8	65	Wind blowing from the west-northwest	2				No Significant Clouds	10.0 and more	16
																					1900-08-01	01.08.2020	8.5	08:30	1	01.08.2020 08:30	22	747.6	762.8	69	Wind blowing from the west	3				No Significant Clouds	10.0 and more	16
																					1900-08-01	01.08.2020	8	08:00	1	01.08.2020 08:00	22	747.6	762.8	69	Wind blowing from the west-northwest	5				No Significant Clouds	10.0 and more	16
																					1900-08-01	01.08.2020	7.5	07:30	1	01.08.2020 07:30	21	747.5	762.8	78	Wind blowing from the west	4				No Significant Clouds	10.0 and more	17
																					1900-08-01	01.08.2020	7	07:00	1	01.08.2020 07:00	20	747.5	762.8	78	Wind blowing from the west	4				No Significant Clouds	10.0 and more	16
																					1900-08-01	01.08.2020	6.5	06:30	1	01.08.2020 06:30	19	747.4	762.8	88	Wind blowing from the west	3				No Significant Clouds	10.0 and more	17
																					1900-08-01	01.08.2020	6	06:00	1	01.08.2020 06:00	18	746.6	762	88	Wind blowing from the west	2				No Significant Clouds	10.0 and more	16
																					1900-08-01	01.08.2020	5.5	05:30	1	01.08.2020 05:30	18	746.6	762	88	Wind blowing from the west	3				No Significant Clouds	10.0 and more	16
																					1900-08-01	01.08.2020	5	05:00	1	01.08.2020 05:00	18	746.6	762	94	Wind blowing from the west-southwest	3				No Significant Clouds	10.0 and more	17
																					1900-08-01	01.08.2020	4.5	04:30	1	01.08.2020 04:30	18	745.8	761.2	94	Wind blowing from the west	2				No Significant Clouds	10.0 and more	17
																					1900-08-01	01.08.2020	4	04:00	1	01.08.2020 04:00	19	746.7	762	88	Wind blowing from the west	1				No Significant Clouds	10.0 and more	17
																					1900-08-01	01.08.2020	3.5	03:30	1	01.08.2020 03:30	19	745.9	761.2	88	Wind blowing from the west-northwest	1				No Significant Clouds	10.0 and more	17
																					1900-08-01	01.08.2020	3	03:00	1	01.08.2020 03:00	20	745.9	761.2	83	Wind blowing from the west	2				No Significant Clouds	10.0 and more	17
																					1900-08-01	01.08.2020	2.5	02:30	1	01.08.2020 02:30	21	746	761.2	78	Calm, no wind	0				No Significant Clouds	10.0 and more	17
																					1900-08-01	01.08.2020	2	02:00	1	01.08.2020 02:00	21	746	761.2	78	variable wind direction	1				No Significant Clouds	10.0 and more	17
																					1900-08-01	01.08.2020	1.5	01:30	1	01.08.2020 01:30	22	746	761.2	73	Wind blowing from the south-east	1				No Significant Clouds	10.0 and more	17
																					1900-08-01	01.08.2020	1	01:00	1	01.08.2020 01:00	22	746.8	762	73	Wind blowing from the south-southeast	2				No Significant Clouds	10.0 and more	17
																					1900-08-01	01.08.2020	0	00:00	1	01.08.2020 00:00	22	746.8	762	69	Calm, no wind	0				No Significant Clouds	10.0 and more	16
																					#VALUE!		#VALUE!		1
																					#VALUE!		#VALUE!		1
																					#VALUE!		#VALUE!		1
																					#VALUE!		#VALUE!		1
																					#VALUE!		#VALUE!		1
																					#VALUE!		#VALUE!		1
																					#VALUE!		#VALUE!		1
																					#VALUE!		#VALUE!		1
																					#VALUE!		#VALUE!		1
																					#VALUE!		#VALUE!		1
																					#VALUE!		#VALUE!		1
																					#VALUE!		#VALUE!		1
																					#VALUE!		#VALUE!		1
																					#VALUE!		#VALUE!		1
																					#VALUE!		#VALUE!		1
																					#VALUE!		#VALUE!		1
																					#VALUE!		#VALUE!		1
																					#VALUE!		#VALUE!		1
																					#VALUE!		#VALUE!		1
																					#VALUE!		#VALUE!		1
																					#VALUE!		#VALUE!		1
																					#VALUE!		#VALUE!		1
																					#VALUE!		#VALUE!		1
																					#VALUE!		#VALUE!		1
																					#VALUE!		#VALUE!		1
																					#VALUE!		#VALUE!		1
																					#VALUE!		#VALUE!		1
																					#VALUE!		#VALUE!		1
																					#VALUE!		#VALUE!		1
																					#VALUE!		#VALUE!		1
																					#VALUE!		#VALUE!		1
																					#VALUE!		#VALUE!		1
																					#VALUE!		#VALUE!		1
																					#VALUE!		#VALUE!		1
																					#VALUE!		#VALUE!		1
																					#VALUE!		#VALUE!		1
																					#VALUE!		#VALUE!		1
																					#VALUE!		#VALUE!		1
																					#VALUE!		#VALUE!		1
																					#VALUE!		#VALUE!		1
																					#VALUE!		#VALUE!		1
																					#VALUE!		#VALUE!		1
																					#VALUE!		#VALUE!		1
																					#VALUE!		#VALUE!		1
																					#VALUE!		#VALUE!		1
																					#VALUE!		#VALUE!		1
																					#VALUE!		#VALUE!		1
																					#VALUE!		#VALUE!		1
																					#VALUE!		#VALUE!		1
																					#VALUE!		#VALUE!		1
																					#VALUE!		#VALUE!		1
																					#VALUE!		#VALUE!		1
																					#VALUE!		#VALUE!		1
																					#VALUE!		#VALUE!		1
																					#VALUE!		#VALUE!		1
																					#VALUE!		#VALUE!		1
																					#VALUE!		#VALUE!		1
																					#VALUE!		#VALUE!		1
																					#VALUE!		#VALUE!		1
																					#VALUE!		#VALUE!		1
																					#VALUE!		#VALUE!		1
																					#VALUE!		#VALUE!		1
																					#VALUE!		#VALUE!		1
																					#VALUE!		#VALUE!		1
																					#VALUE!		#VALUE!		1
																					#VALUE!		#VALUE!		1
																					#VALUE!		#VALUE!		1
																					#VALUE!		#VALUE!		1
																					#VALUE!		#VALUE!		1
																					#VALUE!		#VALUE!		1

### Sheet: bulgaria
Jeu de données x	Jeu de données y	fit	mono exp	diff	W		a0	5.69476e-13												Bulgaria	1900-09-22 13:49:49	1900-10-06 13:49:49				# Weather station Bucharest / Baneasa (airport), Romania, METAR=LRBS,selection from 01.08.2020 till 27.11.2020, all days
67	2	0.140422	0.140422	0	0		N	0.0131596													8	20			336	# Encoding: UTF-8
68	2	0.145472	0.145472	0	0		alpha	0.0353358													7201		17700		322	# The data is provided by the website "Reliable Prognosis", rp5.ru
71	3	0.16174	0.16174	0	0		beta-alpha	0.0055329												<temp>	22.3634	<hum>	54.9689			# If you use the data, please indicate the name of the website.
72	16	0.167558	0.167558	0	0		tc	287.776		14.7763																# For meteorological parameters see the address http://rp5.ru/metar.php?metar=LRBS&lang=en
73	8	0.173584	0.173584	0	0																2020-01-01					#
74	10	0.179828	0.179828	0	0		gama	0.252													date	day	hour dec	hour	one	Local time in Bucharest / Baneasa (airport)	T	P0	P	U	DD	Ff	ff10	WW	W'W'	c	VV	Td
75	10	0.186296	0.186296	0	0		chi2	428512													1900-11-27	27.11.2020	15	15:00	1	27.11.2020 15:00	11	756	764.3	54	Wind blowing from the west-southwest	3				No Significant Clouds	10.0 and more	2
76	11	0.192996	0.192996	0	0																1900-11-27	27.11.2020	14.5	14:30	1	27.11.2020 14:30	10	756	764.3	58	Wind blowing from the west-southwest	3				No Significant Clouds	10.0 and more	2
77	19	0.199938	0.199938	0	0																1900-11-27	27.11.2020	14	14:00	1	27.11.2020 14:00	10	756.6	765	54	Wind blowing from the west-southwest	4				No Significant Clouds	10.0 and more	1
78	11	0.207129	0.207129	0	0		beta/alpha	1.15658													1900-11-27	27.11.2020	13.5	13:30	1	27.11.2020 13:30	10	756.6	765	54	Wind blowing from the south-west	3				No Significant Clouds	10.0 and more	1
79	13	0.214579	0.214579	0	0																1900-11-27	27.11.2020	13	13:00	1	27.11.2020 13:00	9	756.6	765	58	Wind blowing from the west-southwest	3				No Significant Clouds	10.0 and more	1
80	22	0.222297	0.222297	0	0																1900-11-27	27.11.2020	12.5	12:30	1	27.11.2020 12:30	8	757.4	765.8	62	Wind blowing from the west	3				No Significant Clouds	10.0 and more	1
81	36	0.230293	0.230293	0	0																1900-11-27	27.11.2020	12	12:00	1	27.11.2020 12:00	7	757.3	765.8	61	Wind blowing from the west	3				No Significant Clouds	10.0 and more	0
82	22	0.238576	0.238576	0	0		thre	260	290												1900-11-27	27.11.2020	11.5	11:30	1	27.11.2020 11:30	6	757.3	765.8	66	Wind blowing from the west-southwest	4				No Significant Clouds	9	0
83	16	0.247157	0.247157	0	0																1900-11-27	27.11.2020	11	11:00	1	27.11.2020 11:00	5	758.1	766.6	70	Wind blowing from the west	4				No Significant Clouds	8	0
84	19	0.256046	0.256046	0	0																1900-11-27	27.11.2020	10.5	10:30	1	27.11.2020 10:30	3	758	766.6	81	Wind blowing from the west-southwest	4				No Significant Clouds	8	0
85	22	0.265256	0.265256	0	0																1900-11-27	27.11.2020	10	10:00	1	27.11.2020 10:00	2	758	766.6	87	Wind blowing from the west	4				No Significant Clouds	7	0
86	22	0.274796	0.274796	0	0																1900-11-27	27.11.2020	9.5	09:30	1	27.11.2020 09:30	1	758	766.6	87	Wind blowing from the west	3		Mist		No Significant Clouds	4	-1
87	29	0.28468	0.28468	0	0																1900-11-27	27.11.2020	9	09:00	1	27.11.2020 09:00	-1	757.9	766.6	93	Wind blowing from the west	3		Mist		Few clouds (10-30%) 30 m	2.5	-2
88	38	0.294919	0.294919	0	0																1900-11-27	27.11.2020	8.5	08:30	1	27.11.2020 08:30	-2	757.9	766.6	93	Wind blowing from the west	3		Freezing (supercooled) fog		Broken clouds (60-90%) 30 m	0.6	-3
89	15	0.305527	0.305527	0	0																1900-11-27	27.11.2020	8	08:00	1	27.11.2020 08:00	-3	757.8	766.6	100	Wind blowing from the west-southwest	3		Mist		Broken clouds (60-90%) 30 m	1.5	-3
90	13	0.316516	0.316516	0	0																1900-11-27	27.11.2020	7.5	07:30	1	27.11.2020 07:30	-2	757.9	766.6	93	Wind blowing from the west-southwest	3		Mist		Broken clouds (60-90%) 30 m	1.5	-3
91	40	0.3279	0.3279	0	0																1900-11-27	27.11.2020	7	07:00	1	27.11.2020 07:00	-2	757.9	766.6	93	Wind blowing from the west-southwest	3				No Significant Clouds	6	-3
92	23	0.339694	0.339694	0	0																1900-11-27	27.11.2020	6.5	06:30	1	27.11.2020 06:30	-2	757.9	766.6	93	Wind blowing from the west-southwest	3		Ground fog, mist		No Significant Clouds	5	-3
93	35	0.351912	0.351912	0	0																1900-11-27	27.11.2020	6	06:00	1	27.11.2020 06:00	-2	757.9	766.6	93	Wind blowing from the west-southwest	2		Ground fog, mist		No Significant Clouds	5	-3
94	28	0.364569	0.364569	0	0																1900-11-27	27.11.2020	5.5	05:30	1	27.11.2020 05:30	-2	757.9	766.6	93	Wind blowing from the south-west	3				No Significant Clouds	7	-3
95	18	0.377682	0.377682	0	0																1900-11-27	27.11.2020	5	05:00	1	27.11.2020 05:00	-2	757.9	766.6	93	Wind blowing from the west-southwest	2				No Significant Clouds	7	-3
96	28	0.391266	0.391266	0	0																1900-11-27	27.11.2020	4.5	04:30	1	27.11.2020 04:30	-3	757.8	766.6	93	Wind blowing from the west-southwest	2		Mist		No Significant Clouds	5	-4
97	18	0.405339	0.405339	0	0																1900-11-27	27.11.2020	4	04:00	1	27.11.2020 04:00	-3	757.8	766.6	93	Wind blowing from the west-southwest	2		Mist		No Significant Clouds	5	-4
98	28	0.419918	0.419918	0	0																1900-11-27	27.11.2020	3.5	03:30	1	27.11.2020 03:30	-3	757.8	766.6	93	Wind blowing from the west-southwest	2		Mist		No Significant Clouds	5	-4
99	16	0.435021	0.435021	0	0			bulgaria													1900-11-27	27.11.2020	3	03:00	1	27.11.2020 03:00	-3	758.5	767.3	93	Wind blowing from the west-southwest	2		Ground fog, mist		No Significant Clouds	5	-4
100	31	0.450668	0.450668	0	0																1900-11-27	27.11.2020	2.5	02:30	1	27.11.2020 02:30	-3	758.5	767.3	93	Wind blowing from the west	2		Ground fog, mist		No Significant Clouds	4	-4
101	11	0.466877	0.466877	0	0																1900-11-27	27.11.2020	2	02:00	1	27.11.2020 02:00	-3	758.5	767.3	100	Wind blowing from the west	2		Ground fog, mist		No Significant Clouds	3	-3
102	26	0.48367	0.48367	0	0																1900-11-27	27.11.2020	1.5	01:30	1	27.11.2020 01:30	-3	758.5	767.3	100	Wind blowing from the west	2		Ground fog, mist		Few clouds (10-30%) 30 m	2	-3
103	14	0.501066	0.501066	0	0																1900-11-27	27.11.2020	1	01:00	1	27.11.2020 01:00	-2	758.6	767.3	93	Wind blowing from the west	2		Freezing (supercooled) fog		Broken clouds (60-90%) 30 m	0.6	-3
104	10	0.519088	0.519088	0	0																1900-11-27	27.11.2020	0.5	00:30	1	27.11.2020 00:30	-2	758.6	767.3	100	Wind blowing from the west	1		Freezing (supercooled) fog		Broken clouds (60-90%) 30 m	0.4	-2
105	28	0.537759	0.537759	0	0																1900-11-27	27.11.2020	0	00:00	1	27.11.2020 00:00	-1	758.6	767.3	100	Wind blowing from the west-southwest	2		Freezing (supercooled) fog		Broken clouds (60-90%) 30 m	0.8	-1
106	34	0.557101	0.557101	0	0						manual	2001-01-01	36892								1900-11-26	26.11.2020	23.5	23:30	1	26.11.2020 23:30	-1	759.4	768.1	100	Wind blowing from the west	2		Freezing (supercooled) fog		Broken clouds (60-90%) 30 m	0.3	-1
107	53	0.577138	0.577138	0	0						279	2001-10-07	37171								1900-11-26	26.11.2020	23	23:00	1	26.11.2020 23:00	0	759.4	768.1	93	Wind blowing from the west-southwest	1		Freezing (supercooled) fog		Broken clouds (60-90%) 30 m	0.8	-1
108	46	0.597896	0.597896	0	0																1900-11-26	26.11.2020	22.5	22:30	1	26.11.2020 22:30	1	759.4	768.1	93	Wind blowing from the west-southwest	2		Ground fog, mist		No Significant Clouds	2	0
109	32	0.619401	0.619401	0	0							day	wind								1900-11-26	26.11.2020	22	22:00	1	26.11.2020 22:00	1	759.4	768.1	100	Wind blowing from the west-southwest	2		Ground fog, mist		No Significant Clouds	2.5	1
110	37	0.64168	0.64168	0	0							0	-100								1900-11-26	26.11.2020	21.5	21:30	1	26.11.2020 21:30	2	759.5	768.1	93	Wind blowing from the west-southwest	2		Ground fog, mist		No Significant Clouds	3	1
111	14	0.664759	0.664759	0	0							279	-100								1900-11-26	26.11.2020	21	21:00	1	26.11.2020 21:00	2	758.7	767.3	93	Wind blowing from the south-west	2		Ground fog, mist		No Significant Clouds	3	1
112	46	0.688669	0.688669	0	0							279.2	4390								1900-11-26	26.11.2020	20.5	20:30	1	26.11.2020 20:30	2	759.5	768.1	100	Wind blowing from the west-southwest	2		Mist		No Significant Clouds	5	2
113	49	0.713439	0.713439	0	0							350	4390								1900-11-26	26.11.2020	20	20:00	1	26.11.2020 20:00	3	759.5	768.1	93	Wind blowing from the south-west	2		Mist		No Significant Clouds	5	2
114	73	0.739099	0.739099	0	0																1900-11-26	26.11.2020	19.5	19:30	1	26.11.2020 19:30	4	759.5	768.1	87	Wind blowing from the west-southwest	2				No Significant Clouds	7	2
115	91	0.765683	0.765683	0	0																1900-11-26	26.11.2020	19	19:00	1	26.11.2020 19:00	4	759.5	768.1	87	Wind blowing from the south-west	2				No Significant Clouds	8	2
116	59	0.793223	0.793223	0	0																1900-11-26	26.11.2020	18.5	18:30	1	26.11.2020 18:30	5	759.6	768.1	81	Wind blowing from the south-west	3				No Significant Clouds	8	2
117	53	0.821753	0.821753	0	0																1900-11-26	26.11.2020	18	18:00	1	26.11.2020 18:00	6	759.6	768.1	76	Wind blowing from the south-west	2				No Significant Clouds	10.0 and more	2
118	63	0.851309	0.851309	0	0																1900-11-26	26.11.2020	17.5	17:30	1	26.11.2020 17:30	6	759.6	768.1	76	Wind blowing from the south-southwest	2				No Significant Clouds	10.0 and more	2
119	36	0.881929	0.881929	0	0																1900-11-26	26.11.2020	17	17:00	1	26.11.2020 17:00	8	759.7	768.1	57	Wind blowing from the south-west	2				No Significant Clouds	10.0 and more	0
120	48	0.91365	0.91365	0	0																1900-11-26	26.11.2020	16.5	16:30	1	26.11.2020 16:30	9	759.7	768.1	50	Wind blowing from the west-southwest	1				No Significant Clouds	10.0 and more	-1
121	59	0.946511	0.946511	0	0																1900-11-26	26.11.2020	16	16:00	1	26.11.2020 16:00	10	759.7	768.1	47	Wind blowing from the south-west	2				No Significant Clouds	10.0 and more	-1
122	82	0.980555	0.980555	0	0																1900-11-26	26.11.2020	15.5	15:30	1	26.11.2020 15:30	10	759.7	768.1	50	Wind blowing from the west-southwest	2				No Significant Clouds	10.0 and more	0
123	6	1.01582	1.01582	0	0																1900-11-26	26.11.2020	15	15:00	1	26.11.2020 15:00	10	759.7	768.1	50	Wind blowing from the south-west	2				No Significant Clouds	10.0 and more	0
124	24	1.05236	1.05236	0	0																1900-11-26	26.11.2020	14.5	14:30	1	26.11.2020 14:30	10	759.7	768.1	50	Wind blowing from the west-southwest	2				No Significant Clouds	10.0 and more	0
125	34	1.09021	1.09021	0	0																1900-11-26	26.11.2020	14	14:00	1	26.11.2020 14:00	9	759.7	768.1	54	Wind blowing from the south-west	2				No Significant Clouds	10.0 and more	0
126	37	1.12942	1.12942	0	0																1900-11-26	26.11.2020	13.5	13:30	1	26.11.2020 13:30	8	759.7	768.1	57	Wind blowing from the west-southwest	2				No Significant Clouds	10.0 and more	0
127	89	1.17005	1.17005	0	0																1900-11-26	26.11.2020	13	13:00	1	26.11.2020 13:00	8	760.4	768.9	57	Wind blowing from the west	2				No Significant Clouds	10.0 and more	0
128	51	1.21213	1.21213	0	0																1900-11-26	26.11.2020	12.5	12:30	1	26.11.2020 12:30	7	760.4	768.9	61	Wind blowing from the west-southwest	2				No Significant Clouds	10.0 and more	0
129	82	1.25573	1.25573	0	0																1900-11-26	26.11.2020	12	12:00	1	26.11.2020 12:00	6	760.4	768.9	66	Wind blowing from the west-southwest	2				No Significant Clouds	8	0
130	44	1.30089	1.30089	0	0																1900-11-26	26.11.2020	11.5	11:30	1	26.11.2020 11:30	5	760.4	768.9	70	Wind blowing from the west	2				No Significant Clouds	7	0
131	10	1.34768	1.34768	0	0																1900-11-26	26.11.2020	11	11:00	1	26.11.2020 11:00	4	761	769.6	70	Wind blowing from the west	2				No Significant Clouds	6	-1
132	25	1.39615	1.39615	0	0																1900-11-26	26.11.2020	10.5	10:30	1	26.11.2020 10:30	3	761	769.6	75	variable wind direction	1				No Significant Clouds	6	-1
133	33	1.44637	1.44637	0	0																1900-11-26	26.11.2020	10	10:00	1	26.11.2020 10:00	1	760.9	769.6	81	Wind blowing from the west	2				No Significant Clouds	6	-2
134	46	1.49839	1.49839	0	0																1900-11-26	26.11.2020	9.5	09:30	1	26.11.2020 09:30	1	760.9	769.6	81	Wind blowing from the west	1		Mist		No Significant Clouds	5	-2
135	31	1.55229	1.55229	0	0																1900-11-26	26.11.2020	9	09:00	1	26.11.2020 09:00	0	760.9	769.6	87	Wind blowing from the west-southwest	1		Mist		No Significant Clouds	4	-2
136	38	1.60812	1.60812	0	0																1900-11-26	26.11.2020	8.5	08:30	1	26.11.2020 08:30	-1	760.9	769.6	93	Wind blowing from the west	1		Mist		No Significant Clouds	3.5	-2
137	73	1.66596	1.66596	0	0																1900-11-26	26.11.2020	8	08:00	1	26.11.2020 08:00	-2	760.8	769.6	93	Calm, no wind	0		Mist		No Significant Clouds	3	-3
138	24	1.72588	1.72588	0	0																1900-11-26	26.11.2020	7.5	07:30	1	26.11.2020 07:30	-2	760.8	769.6	93	Wind blowing from the west-northwest	1		Mist		No Significant Clouds	3	-3
139	24	1.78795	1.78795	0	0																1900-11-26	26.11.2020	7	07:00	1	26.11.2020 07:00	-2	760.8	769.6	100	Wind blowing from the west-northwest	1		Mist		No Significant Clouds	4	-2
140	33	1.85226	1.85226	0	0																1900-11-26	26.11.2020	6.5	06:30	1	26.11.2020 06:30	-2	760.1	768.9	93	Wind blowing from the north-west	1		Mist		No Significant Clouds	3	-3
141	39	1.91888	1.91888	0	0																1900-11-26	26.11.2020	6	06:00	1	26.11.2020 06:00	-1	760.2	768.9	93	Wind blowing from the west	1		Mist		No Significant Clouds	3	-2
142	41	1.9879	1.9879	0	0																1900-11-26	26.11.2020	5.5	05:30	1	26.11.2020 05:30	-2	760.1	768.9	100	Wind blowing from the west	2		Mist		No Significant Clouds	4	-2
143	36	2.0594	2.0594	0	0																1900-11-26	26.11.2020	5	05:00	1	26.11.2020 05:00	-1	760.2	768.9	93	Wind blowing from the west-northwest	1		Mist		No Significant Clouds	4	-2
144	0	2.13347	2.13347	0	0																1900-11-26	26.11.2020	4.5	04:30	1	26.11.2020 04:30	-1	760.2	768.9	93	Wind blowing from the west-northwest	1		Mist		No Significant Clouds	4	-2
145	25	2.21021	2.21021	0	0																1900-11-26	26.11.2020	4	04:00	1	26.11.2020 04:00	-1	760.2	768.9	100	Wind blowing from the west	2		Mist		No Significant Clouds	4	-1
146	0	2.28971	2.28971	0	0																1900-11-26	26.11.2020	3.5	03:30	1	26.11.2020 03:30	0	760.2	768.9	93	variable wind direction	1		Mist		No Significant Clouds	4	-1
147	27	2.37206	2.37206	0	0																1900-11-26	26.11.2020	3	03:00	1	26.11.2020 03:00	0	760.2	768.9	93	variable wind direction	1		Mist		No Significant Clouds	4	-1
148	0	2.45738	2.45738	0	0																1900-11-26	26.11.2020	2.5	02:30	1	26.11.2020 02:30	0	760.2	768.9	93	Wind blowing from the west	2		Mist		No Significant Clouds	5	-1
149	25	2.54576	2.54576	0	0																1900-11-26	26.11.2020	2	02:00	1	26.11.2020 02:00	0	760.2	768.9	93	Wind blowing from the west	2		Mist		No Significant Clouds	5	-1
150	14	2.63733	2.63733	0	0																1900-11-26	26.11.2020	1	01:00	1	26.11.2020 01:00	1	760.2	768.9	93	Wind blowing from the west-northwest	2		Mist		No Significant Clouds	5	0
151	14	2.73219	2.73219	0	0																1900-11-26	26.11.2020	0.5	00:30	1	26.11.2020 00:30	1	760.2	768.9	93	Wind blowing from the west	3		Mist		No Significant Clouds	5	0
152	0	2.83046	2.83046	0	0																1900-11-26	26.11.2020	0	00:00	1	26.11.2020 00:00	2	760.3	768.9	87	Wind blowing from the west	3		Mist		No Significant Clouds	5	0
153	0	2.93226	2.93226	0	0																1900-11-25	25.11.2020	23.5	23:30	1	25.11.2020 23:30	2	760.3	768.9	93	Wind blowing from the west	3				No Significant Clouds	6	1
154	25	3.03773	3.03773	0	0																1900-11-25	25.11.2020	23	23:00	1	25.11.2020 23:00	3	760.3	768.9	87	Wind blowing from the west	3				No Significant Clouds	6	1
155	47	3.14699	3.14699	0	0																1900-11-25	25.11.2020	22.5	22:30	1	25.11.2020 22:30	4	760.3	768.9	81	Wind blowing from the west	3				No Significant Clouds	7	1
156	0	3.26018	3.26018	0	0																1900-11-25	25.11.2020	22	22:00	1	25.11.2020 22:00	4	760.3	768.9	81	Wind blowing from the west	3				No Significant Clouds	7	1
157	83	3.37744	3.37744	0	0																1900-11-25	25.11.2020	21.5	21:30	1	25.11.2020 21:30	4	760.3	768.9	87	Wind blowing from the west	3				No Significant Clouds	8	2
158	43	3.49891	3.49891	0	0																1900-11-25	25.11.2020	21	21:00	1	25.11.2020 21:00	4	760.3	768.9	87	Wind blowing from the west	3				No Significant Clouds	8	2
159	16	3.62476	3.62476	0	0																1900-11-25	25.11.2020	20.5	20:30	1	25.11.2020 20:30	5	760.4	768.9	81	Wind blowing from the west	3				No Significant Clouds	10.0 and more	2
160	83	3.75514	3.75514	0	0																1900-11-25	25.11.2020	20	20:00	1	25.11.2020 20:00	5	760.4	768.9	81	Wind blowing from the west	3				No Significant Clouds	10.0 and more	2
161	79	3.8902	3.8902	0	0																1900-11-25	25.11.2020	19.5	19:30	1	25.11.2020 19:30	5	760.4	768.9	81	Wind blowing from the west	3				No Significant Clouds	10.0 and more	2
162	104	4.03012	4.03012	0	0																1900-11-25	25.11.2020	19	19:00	1	25.11.2020 19:00	6	760.4	768.9	76	Wind blowing from the west	3				No Significant Clouds	10.0 and more	2
163	93	4.17507	4.17507	0	0																1900-11-25	25.11.2020	18.5	18:30	1	25.11.2020 18:30	6	760.4	768.9	76	Wind blowing from the west	3				No Significant Clouds	10.0 and more	2
164	105	4.32524	4.32524	0	0																1900-11-25	25.11.2020	18	18:00	1	25.11.2020 18:00	7	760.4	768.9	71	Wind blowing from the west	4				No Significant Clouds	10.0 and more	2
165	75	4.48081	4.48081	0	0																1900-11-25	25.11.2020	17.5	17:30	1	25.11.2020 17:30	7	760.4	768.9	71	Wind blowing from the west	3				No Significant Clouds	10.0 and more	2
166	24	4.64197	4.64197	0	0																1900-11-25	25.11.2020	17	17:00	1	25.11.2020 17:00	8	760.4	768.9	66	Wind blowing from the west	3				No Significant Clouds	10.0 and more	2
167	51	4.80893	4.80893	0	0																1900-11-25	25.11.2020	16.5	16:30	1	25.11.2020 16:30	9	760.5	768.9	62	Wind blowing from the west	4				No Significant Clouds	10.0 and more	2
168	112	4.9819	4.9819	0	0																1900-11-25	25.11.2020	16	16:00	1	25.11.2020 16:00	10	760.5	768.9	58	Wind blowing from the west	5				No Significant Clouds	10.0 and more	2
169	89	5.16108	5.16108	0	0																1900-11-25	25.11.2020	15.5	15:30	1	25.11.2020 15:30	10	761.2	769.6	62	Wind blowing from the west	5				No Significant Clouds	10.0 and more	3
170	132	5.34672	5.34672	0	0																1900-11-25	25.11.2020	15	15:00	1	25.11.2020 15:00	10	761.2	769.6	62	Wind blowing from the west	5				No Significant Clouds	10.0 and more	3
171	81	5.53902	5.53902	0	0																1900-11-25	25.11.2020	14.5	14:30	1	25.11.2020 14:30	10	761.2	769.6	62	Wind blowing from the west-southwest	5				No Significant Clouds	10.0 and more	3
172	117	5.73825	5.73825	0	0																1900-11-25	25.11.2020	14	14:00	1	25.11.2020 14:00	10	761.2	769.6	58	Wind blowing from the west-southwest	5				No Significant Clouds	10.0 and more	2
173	33	5.94464	5.94464	0	0																1900-11-25	25.11.2020	13.5	13:30	1	25.11.2020 13:30	10	761.2	769.6	58	Wind blowing from the west	5				No Significant Clouds	10.0 and more	2
174	79	6.15845	6.15845	0	0																1900-11-25	25.11.2020	13	13:00	1	25.11.2020 13:00	9	762	770.4	62	Wind blowing from the west-southwest	5				No Significant Clouds	10.0 and more	2
175	130	6.37996	6.37996	0	0																1900-11-25	25.11.2020	12.5	12:30	1	25.11.2020 12:30	9	762	770.4	62	Wind blowing from the west-southwest	4				No Significant Clouds	10.0 and more	2
176	128	6.60943	6.60943	0	0																1900-11-25	25.11.2020	12	12:00	1	25.11.2020 12:00	8	761.9	770.4	66	Wind blowing from the west	5				No Significant Clouds	10.0 and more	2
177	166	6.84716	6.84716	0	0																1900-11-25	25.11.2020	11.5	11:30	1	25.11.2020 11:30	7	762.6	771.1	71	Wind blowing from the west	5				No Significant Clouds	10.0 and more	2
178	105	7.09343	7.09343	0	0																1900-11-25	25.11.2020	11	11:00	1	25.11.2020 11:00	7	762.6	771.1	71	Wind blowing from the west	4				No Significant Clouds	10.0 and more	2
179	112	7.34856	7.34856	0	0																1900-11-25	25.11.2020	10.5	10:30	1	25.11.2020 10:30	5	763.3	771.9	76	Wind blowing from the west-southwest	3				No Significant Clouds	10.0 and more	1
180	66	7.61287	7.61287	0	0																1900-11-25	25.11.2020	10	10:00	1	25.11.2020 10:00	4	763.3	771.9	81	Wind blowing from the west-southwest	3				No Significant Clouds	10.0 and more	1
181	140	7.88669	7.88669	0	0																1900-11-25	25.11.2020	9.5	09:30	1	25.11.2020 09:30	3	763.3	771.9	81	Wind blowing from the west	3				No Significant Clouds	8	0
182	158	8.17036	8.17036	0	0																1900-11-25	25.11.2020	9	09:00	1	25.11.2020 09:00	2	762.4	771.1	87	Wind blowing from the west-southwest	2				No Significant Clouds	8	0
183	165	8.46422	8.46422	0	0																1900-11-25	25.11.2020	8.5	08:30	1	25.11.2020 08:30	1	762.4	771.1	87	Wind blowing from the west-southwest	2		Mist		No Significant Clouds	5	-1
184	161	8.76866	8.76866	0	0																1900-11-25	25.11.2020	8	08:00	1	25.11.2020 08:00	0	762.4	771.1	93	Wind blowing from the west-southwest	2		Mist		No Significant Clouds	4.1	-1
185	182	9.08405	9.08405	0	0																1900-11-25	25.11.2020	7.5	07:30	1	25.11.2020 07:30	0	762.4	771.1	93	Wind blowing from the west	2		Mist		No Significant Clouds	3	-1
186	180	9.41078	9.41078	0	0																1900-11-25	25.11.2020	7	07:00	1	25.11.2020 07:00	0	762.4	771.1	93	Wind blowing from the west-northwest	1		Mist		No Significant Clouds	4.5	-1
187	63	9.74926	9.74926	0	0																1900-11-25	25.11.2020	6.5	06:30	1	25.11.2020 06:30	0	762.4	771.1	93	Wind blowing from the west	1		Ground fog, mist		No Significant Clouds	3.5	-1
188	174	10.0999	10.0999	0	0																1900-11-25	25.11.2020	6	06:00	1	25.11.2020 06:00	-1	763.1	771.9	100	Wind blowing from the west	2		Mist		No Significant Clouds	3.5	-1
189	188	10.4632	10.4632	0	0																1900-11-25	25.11.2020	5.5	05:30	1	25.11.2020 05:30	-1	763.1	771.9	93	Wind blowing from the west	1		Mist		No Significant Clouds	3.5	-2
190	240	10.8395	10.8395	0	0																1900-11-25	25.11.2020	5	05:00	1	25.11.2020 05:00	-1	763.1	771.9	100	Wind blowing from the west-northwest	1		Mist		No Significant Clouds	4	-1
191	330	11.2294	11.2294	0	0																1900-11-25	25.11.2020	4.5	04:30	1	25.11.2020 04:30	-1	763.1	771.9	100	Wind blowing from the west	1		Mist		No Significant Clouds	4	-1
192	292	11.6333	11.6333	0	0																1900-11-25	25.11.2020	4	04:00	1	25.11.2020 04:00	0	763.2	771.9	93	Wind blowing from the west	1		Mist		No Significant Clouds	4	-1
193	211	12.0517	12.0517	0	0																1900-11-25	25.11.2020	3.5	03:30	1	25.11.2020 03:30	0	763.2	771.9	93	Wind blowing from the west	1		Mist		No Significant Clouds	4	-1
194	77	12.4852	12.4852	0	0																1900-11-25	25.11.2020	3	03:00	1	25.11.2020 03:00	0	763.2	771.9	93	Wind blowing from the west-northwest	1		Ground fog, mist		No Significant Clouds	5	-1
195	159	12.9342	12.9342	0	0																1900-11-25	25.11.2020	2.5	02:30	1	25.11.2020 02:30	0	763.2	771.9	100	Wind blowing from the west	1		Ground fog		No Significant Clouds	6	0
196	234	13.3995	13.3995	0	0																1900-11-25	25.11.2020	2	02:00	1	25.11.2020 02:00	1	763.2	771.9	93	Wind blowing from the west	2				No Significant Clouds	6	0
197	232	13.8814	13.8814	0	0																1900-11-25	25.11.2020	1.5	01:30	1	25.11.2020 01:30	1	763.2	771.9	93	Wind blowing from the west	2				No Significant Clouds	7	0
198	267	14.3807	14.3807	0	0																1900-11-25	25.11.2020	1	01:00	1	25.11.2020 01:00	2	763.2	771.9	87	Wind blowing from the west	1				Few clouds (10-30%) 1290 m	7	0
199	298	14.8979	14.8979	0	0																1900-11-25	25.11.2020	0.5	00:30	1	25.11.2020 00:30	2	763.2	771.9	87	Wind blowing from the west	2				Few clouds (10-30%) 1290 m	7	0
200	196	15.4338	15.4338	0	0																1900-11-25	25.11.2020	0	00:00	1	25.11.2020 00:00	3	764.1	772.7	87	variable wind direction	1				Few clouds (10-30%) 1290 m	7	1
201	95	15.9889	15.9889	0	0																1900-11-24	24.11.2020	23.5	23:30	1	24.11.2020 23:30	3	764.1	772.7	87	Wind blowing from the west	1				Scattered clouds (40-50%) 1350 m	8	1
202	196	16.564	16.564	0	0																1900-11-24	24.11.2020	23	23:00	1	24.11.2020 23:00	4	764.1	772.7	81	Wind blowing from the north-west	2				Broken clouds (60-90%) 1320 m	8	1
203	325	17.1597	17.1597	0	0																1900-11-24	24.11.2020	22.5	22:30	1	24.11.2020 22:30	5	764.1	772.7	76	Wind blowing from the west-northwest	2				Broken clouds (60-90%) 1320 m	8	1
204	330	17.7769	17.7769	0	0																1900-11-24	24.11.2020	22	22:00	1	24.11.2020 22:00	4	764.1	772.7	81	variable wind direction	1				Broken clouds (60-90%) 1320 m	7	1
205	269	18.4163	18.4163	0	0																1900-11-24	24.11.2020	21.5	21:30	1	24.11.2020 21:30	5	764.1	772.7	76	Wind blowing from the west	2				Broken clouds (60-90%) 1350 m	7	1
206	270	19.0787	19.0787	0	0																1900-11-24	24.11.2020	21	21:00	1	24.11.2020 21:00	5	763.3	771.9	76	Calm, no wind	0				Broken clouds (60-90%) 1290 m	6	1
207	189	19.7649	19.7649	0	0																1900-11-24	24.11.2020	20.5	20:30	1	24.11.2020 20:30	4	763.3	771.9	81	Wind blowing from the west	1				Broken clouds (60-90%) 1320 m	6	1
208	115	20.4758	20.4758	0	0																1900-11-24	24.11.2020	20	20:00	1	24.11.2020 20:00	4	763.3	771.9	81	Wind blowing from the west-southwest	1				Few clouds (10-30%) 1440 m	7	1
209	194	21.2123	21.2123	0	0																1900-11-24	24.11.2020	19.5	19:30	1	24.11.2020 19:30	5	763.3	771.9	76	Wind blowing from the west	2				No Significant Clouds	8	1
210	250	21.9752	21.9752	0	0																1900-11-24	24.11.2020	19	19:00	1	24.11.2020 19:00	5	763.3	771.9	76	Wind blowing from the west-northwest	1				No Significant Clouds	8	1
211	284	22.7656	22.7656	0	0																1900-11-24	24.11.2020	18.5	18:30	1	24.11.2020 18:30	6	763.4	771.9	71	Wind blowing from the west-northwest	1				No Significant Clouds	10.0 and more	1
212	265	23.5844	23.5844	0	0																1900-11-24	24.11.2020	18	18:00	1	24.11.2020 18:00	6	763.4	771.9	76	Wind blowing from the west-northwest	1				No Significant Clouds	10.0 and more	2
213	270	24.4327	24.4327	0	0																1900-11-24	24.11.2020	17.5	17:30	1	24.11.2020 17:30	7	763.4	771.9	71	Wind blowing from the west-northwest	2				No Significant Clouds	10.0 and more	2
214	146	25.3115	25.3115	0	0																1900-11-24	24.11.2020	17	17:00	1	24.11.2020 17:00	7	763.4	771.9	71	Wind blowing from the west	2				No Significant Clouds	10.0 and more	2
215	119	26.2219	26.2219	0	0																1900-11-24	24.11.2020	16.5	16:30	1	24.11.2020 16:30	8	763.4	771.9	66	Wind blowing from the west	2				No Significant Clouds	10.0 and more	2
216	0	27.165	27.165	0	0																1900-11-24	24.11.2020	16	16:00	1	24.11.2020 16:00	9	762.7	771.1	62	Wind blowing from the west	3				No Significant Clouds	10.0 and more	2
217	204	28.1421	28.1421	0	0																1900-11-24	24.11.2020	15.5	15:30	1	24.11.2020 15:30	10	762.7	771.1	58	Wind blowing from the west-southwest	4				No Significant Clouds	10.0 and more	2
218	255	29.1543	29.1543	0	0																1900-11-24	24.11.2020	15	15:00	1	24.11.2020 15:00	10	762.7	771.1	54	variable wind direction	1				No Significant Clouds	10.0 and more	1
219	303	30.2029	30.2029	0	0																1900-11-24	24.11.2020	14	14:00	1	24.11.2020 14:00	11	762.7	771.1	50	Wind blowing from the south-southwest	2				No Significant Clouds	10.0 and more	1
220	297	31.2892	31.2892	0	0																1900-11-24	24.11.2020	13.5	13:30	1	24.11.2020 13:30	11	763.5	771.9	50	variable wind direction	1				No Significant Clouds	10.0 and more	1
221	329	32.4146	32.4146	0	0																1900-11-24	24.11.2020	13	13:00	1	24.11.2020 13:00	10	763.5	771.9	54	variable wind direction	1				No Significant Clouds	10.0 and more	1
222	53	33.5805	33.5805	0	0																1900-11-24	24.11.2020	12.5	12:30	1	24.11.2020 12:30	10	763.5	771.9	54	Wind blowing from the east	2				No Significant Clouds	10.0 and more	1
223	116	34.7883	34.7883	0	0																1900-11-24	24.11.2020	12	12:00	1	24.11.2020 12:00	9	763.4	771.9	58	variable wind direction	1				No Significant Clouds	10.0 and more	1
224	210	36.0395	36.0395	0	0																1900-11-24	24.11.2020	11.5	11:30	1	24.11.2020 11:30	9	763.4	771.9	58	Wind blowing from the north-east	2				No Significant Clouds	10.0 and more	1
225	171	37.3358	37.3358	0	0																1900-11-24	24.11.2020	11	11:00	1	24.11.2020 11:00	9	763.4	771.9	58	Wind blowing from the east	2				No Significant Clouds	10.0 and more	1
226	176	38.6787	38.6787	0	0																1900-11-24	24.11.2020	10.5	10:30	1	24.11.2020 10:30	9	763.4	771.9	58	Wind blowing from the east	2				No Significant Clouds	10.0 and more	1
227	174	40.0699	40.0698	0	0																1900-11-24	24.11.2020	10	10:00	1	24.11.2020 10:00	7	763.4	771.9	66	Wind blowing from the east-southeast	2				No Significant Clouds	10.0 and more	1
228	90	41.5111	41.5111	0	0																1900-11-24	24.11.2020	9.5	09:30	1	24.11.2020 09:30	7	763.4	771.9	66	Wind blowing from the south-east	2				No Significant Clouds	10.0 and more	1
229	32	43.0041	43.0041	0	0																1900-11-24	24.11.2020	9	09:00	1	24.11.2020 09:00	5	762.5	771.1	76	Wind blowing from the south-east	2				No Significant Clouds	10.0 and more	1
230	135	44.5509	44.5509	0	0																1900-11-24	24.11.2020	8.5	08:30	1	24.11.2020 08:30	5	762.5	771.1	76	Wind blowing from the east-southeast	3				No Significant Clouds	10.0 and more	1
231	169	46.1533	46.1532	0	0																1900-11-24	24.11.2020	8	08:00	1	24.11.2020 08:00	5	762.5	771.1	76	Wind blowing from the east	3				No Significant Clouds	10.0 and more	1
232	151	47.8133	47.8133	0	0																1900-11-24	24.11.2020	7.5	07:30	1	24.11.2020 07:30	5	761.8	770.4	76	Wind blowing from the south-east	2				No Significant Clouds	10.0 and more	1
233	142	49.5331	49.533	0	0																1900-11-24	24.11.2020	7	07:00	1	24.11.2020 07:00	5	761	769.6	76	Wind blowing from the east-southeast	3				No Significant Clouds	10.0 and more	1
234	169	51.3147	51.3146	0	0																1900-11-24	24.11.2020	6.5	06:30	1	24.11.2020 06:30	5	761	769.6	76	Wind blowing from the east-southeast	2				No Significant Clouds	10.0 and more	1
235	96	53.1603	53.1602	0	0																1900-11-24	24.11.2020	6	06:00	1	24.11.2020 06:00	3	761	769.6	93	Calm, no wind	0				No Significant Clouds	7	2
236	60	55.0724	55.0723	0	0																1900-11-24	24.11.2020	5.5	05:30	1	24.11.2020 05:30	3	760.3	768.9	93	Calm, no wind	0				No Significant Clouds	7	2
237	99	57.0533	57.0531	0	0																1900-11-24	24.11.2020	5	05:00	1	24.11.2020 05:00	3	760.3	768.9	93	variable wind direction	1				No Significant Clouds	7	2
238	203	59.1054	59.1051	0	0																1900-11-24	24.11.2020	4.5	04:30	1	24.11.2020 04:30	3	760.3	768.9	87	variable wind direction	1				No Significant Clouds	7	1
239	162	61.2314	61.231	0	0																1900-11-24	24.11.2020	4	04:00	1	24.11.2020 04:00	3	760.3	768.9	87	variable wind direction	1				No Significant Clouds	6	1
240	157	63.4338	63.4333	0	0																1900-11-24	24.11.2020	3.5	03:30	1	24.11.2020 03:30	2	759.5	768.1	93	Wind blowing from the west	2				No Significant Clouds	7	1
241	157	65.7156	65.7149	0	0																1900-11-24	24.11.2020	3	03:00	1	24.11.2020 03:00	2	759.5	768.1	93	Wind blowing from the west	1				No Significant Clouds	7	1
242	99	68.0794	68.0785	0	0																1900-11-24	24.11.2020	2.5	02:30	1	24.11.2020 02:30	3	759.5	768.1	87	Wind blowing from the west	2				No Significant Clouds	7	1
243	26	70.5283	70.5271	0	0																1900-11-24	24.11.2020	2	02:00	1	24.11.2020 02:00	3	759.5	768.1	87	Wind blowing from the west	2				No Significant Clouds	7	1
244	76	73.0654	73.0638	0	0																1900-11-24	24.11.2020	1.5	01:30	1	24.11.2020 01:30	3	759.5	768.1	93	variable wind direction	1				No Significant Clouds	7	2
245	0	75.6939	75.6917	0	0																1900-11-24	24.11.2020	1	01:00	1	24.11.2020 01:00	4	759.5	768.1	87	Wind blowing from the west	2				No Significant Clouds	8	2
246	188	78.417	78.4142	0	0																1900-11-24	24.11.2020	0.5	00:30	1	24.11.2020 00:30	4	759.5	768.1	87	Wind blowing from the west	2				No Significant Clouds	10.0 and more	2
247	163	81.2384	81.2345	0	0																1900-11-24	24.11.2020	0	00:00	1	24.11.2020 00:00	4	759.5	768.1	87	variable wind direction	1				No Significant Clouds	10.0 and more	2
248	158	84.1615	84.1563	0	0																1900-11-23	23.11.2020	23.5	23:30	1	23.11.2020 23:30	4	759.5	768.1	87	Wind blowing from the west	2				No Significant Clouds	10.0 and more	2
249	179	87.1901	87.1832	0	0																1900-11-23	23.11.2020	23	23:00	1	23.11.2020 23:00	4	759.5	768.1	87	Wind blowing from the west	2				No Significant Clouds	10.0 and more	2
250	96	90.3282	90.319	0	0																1900-11-23	23.11.2020	22.5	22:30	1	23.11.2020 22:30	4	759.5	768.1	87	Wind blowing from the west	3				No Significant Clouds	10.0 and more	2
251	96	93.5798	93.5675	0	0																1900-11-23	23.11.2020	22	22:00	1	23.11.2020 22:00	5	760.4	768.9	81	Wind blowing from the west	2				No Significant Clouds	10.0 and more	2
252	167	96.9494	96.9329	0	0																1900-11-23	23.11.2020	21.5	21:30	1	23.11.2020 21:30	5	759.6	768.1	81	Wind blowing from the west	3				No Significant Clouds	10.0 and more	2
253	122	100.441	100.419	0	0																1900-11-23	23.11.2020	21	21:00	1	23.11.2020 21:00	5	760.4	768.9	81	Wind blowing from the west	3				No Significant Clouds	10.0 and more	2
254	163	104.061	104.031	0	0																1900-11-23	23.11.2020	20.5	20:30	1	23.11.2020 20:30	5	760.4	768.9	81	Wind blowing from the west-northwest	2				No Significant Clouds	10.0 and more	2
255	201	107.812	107.773	0	0																1900-11-23	23.11.2020	20	20:00	1	23.11.2020 20:00	6	759.6	768.1	76	Wind blowing from the west-southwest	2				No Significant Clouds	10.0 and more	2
256	92	111.702	111.649	0	0																1900-11-23	23.11.2020	19.5	19:30	1	23.11.2020 19:30	6	760.4	768.9	76	Wind blowing from the west-southwest	2				No Significant Clouds	10.0 and more	2
257	27	115.735	115.665	0	0																1900-11-23	23.11.2020	19	19:00	1	23.11.2020 19:00	7	760.4	768.9	71	variable wind direction	1				No Significant Clouds	10.0 and more	2
258	143	119.919	119.825	0	0																1900-11-23	23.11.2020	18.5	18:30	1	23.11.2020 18:30	7	760.4	768.9	71	Wind blowing from the west	1				No Significant Clouds	9	2
259	155	124.261	124.135	0	0																1900-11-23	23.11.2020	18	18:00	1	23.11.2020 18:00	7	760.4	768.9	71	variable wind direction	1				No Significant Clouds	10.0 and more	2
260	174	128.769	128.6	2045.88	1																1900-11-23	23.11.2020	17.5	17:30	1	23.11.2020 17:30	7	760.4	768.9	71	Wind blowing from the west	2				No Significant Clouds	10.0 and more	2
261	154	133.451	133.225	422.26	1																1900-11-23	23.11.2020	17	17:00	1	23.11.2020 17:00	8	760.4	768.9	66	Wind blowing from the west-southwest	3				No Significant Clouds	10.0 and more	2
262	189	138.319	138.017	2568.55	1																1900-11-23	23.11.2020	16.5	16:30	1	23.11.2020 16:30	9	760.5	768.9	62	Wind blowing from the west	2				No Significant Clouds	10.0 and more	2
263	86	143.385	142.981	3293.07	1																1900-11-23	23.11.2020	16	16:00	1	23.11.2020 16:00	10	760.5	768.9	58	Wind blowing from the west	3				No Significant Clouds	10.0 and more	2
264	44	148.664	148.124	10954.6	1																1900-11-23	23.11.2020	15.5	15:30	1	23.11.2020 15:30	10	760.5	768.9	58	Wind blowing from the west	3				No Significant Clouds	10.0 and more	2
265	151	154.175	153.452	10.0776	1																1900-11-23	23.11.2020	15	15:00	1	23.11.2020 15:00	11	760.5	768.9	54	Wind blowing from the west	4				No Significant Clouds	10.0 and more	2
266	109	159.938	158.971	2594.67	1																1900-11-23	23.11.2020	14.5	14:30	1	23.11.2020 14:30	11	761.2	769.6	54	Wind blowing from the west-northwest	3				No Significant Clouds	10.0 and more	2
267	160	165.982	164.689	35.7843	1																1900-11-23	23.11.2020	14	14:00	1	23.11.2020 14:00	11	761.2	769.6	54	Wind blowing from the west	3				No Significant Clouds	10.0 and more	2
268	290	172.342	170.612	13843.5	1																1900-11-23	23.11.2020	13.5	13:30	1	23.11.2020 13:30	10	761.2	769.6	54	Wind blowing from the west	4				No Significant Clouds	10.0 and more	1
269	255	179.061	176.749	5766.66	1																1900-11-23	23.11.2020	13	13:00	1	23.11.2020 13:00	10	761.2	769.6	54	Wind blowing from the west	4				No Significant Clouds	10.0 and more	1
270	169	186.198	183.106	295.776	1																1900-11-23	23.11.2020	12.5	12:30	1	23.11.2020 12:30	9	762	770.4	58	Wind blowing from the west	5				No Significant Clouds	10.0 and more	1
271	58	193.825	189.692	18448.5	1																1900-11-23	23.11.2020	12	12:00	1	23.11.2020 12:00	9	762	770.4	58	Wind blowing from the west	5				No Significant Clouds	10.0 and more	1
272	216	202.039	196.514	194.915	1																1900-11-23	23.11.2020	11.5	11:30	1	23.11.2020 11:30	8	761.9	770.4	62	Wind blowing from the west	4				No Significant Clouds	10.0 and more	1
273	276	210.963	203.583	4229.77	1																1900-11-23	23.11.2020	11	11:00	1	23.11.2020 11:00	8	762.6	771.1	62	Wind blowing from the west	5				No Significant Clouds	10.0 and more	1
274	286	220.762	210.905	4255.98	1																1900-11-23	23.11.2020	10.5	10:30	1	23.11.2020 10:30	6	762.6	771.1	66	Wind blowing from the west	5				No Significant Clouds	10.0 and more	0
275	263	231.649	218.491	982.898	1																1900-11-23	23.11.2020	10	10:00	1	23.11.2020 10:00	5	762.5	771.1	66	Wind blowing from the west	5				No Significant Clouds	10.0 and more	-1
276	240	243.903	226.349	15.2304	1																1900-11-23	23.11.2020	9.5	09:30	1	23.11.2020 09:30	4	762.5	771.1	70	Wind blowing from the west	5				No Significant Clouds	10.0 and more	-1
277	182	257.888	234.49	5759	1																1900-11-23	23.11.2020	9	09:00	1	23.11.2020 09:00	3	762.5	771.1	70	Wind blowing from the west	5				No Significant Clouds	10.0 and more	-2
278	69	274.079	242.924	42057.3	1																1900-11-23	23.11.2020	8.5	08:30	1	23.11.2020 08:30	2	762.4	771.1	75	Wind blowing from the west	3				No Significant Clouds	10.0 and more	-2
279	283	293.086	251.662	101.727	1																1900-11-23	23.11.2020	8	08:00	1	23.11.2020 08:00	1	762.4	771.1	81	Wind blowing from the west	3				No Significant Clouds	10.0 and more	-2
280	436	315.691	260.714	14474.3	1																1900-11-23	23.11.2020	7.5	07:30	1	23.11.2020 07:30	0	762.4	771.1	87	Wind blowing from the west	3				No Significant Clouds	10.0 and more	-2
281	437	342.876	270.091	8859.32	1																1900-11-23	23.11.2020	7	07:00	1	23.11.2020 07:00	1	762.4	771.1	81	Wind blowing from the west	3				No Significant Clouds	10.0 and more	-2
282	516	375.855	279.805	19640.8	1																1900-11-23	23.11.2020	6.5	06:30	1	23.11.2020 06:30	1	762.4	771.1	81	Wind blowing from the west	3				No Significant Clouds	10.0 and more	-2
283	612	416.076	289.869	38386.1	1																1900-11-23	23.11.2020	6	06:00	1	23.11.2020 06:00	1	762.4	771.1	81	Wind blowing from the west	3				No Significant Clouds	10.0 and more	-2
284	0	465.205	300.295	216416	1																1900-11-23	23.11.2020	5.5	05:30	1	23.11.2020 05:30	1	762.4	771.1	81	Wind blowing from the west	3				No Significant Clouds	10.0 and more	-2
285	531	525.033	311.096	35.6039	1																1900-11-23	23.11.2020	5	05:00	1	23.11.2020 05:00	1	762.4	771.1	81	Wind blowing from the west	3				Broken clouds (60-90%) 7200 m	10.0 and more	-2
286	587	597.325	322.285	106.603	1																1900-11-23	23.11.2020	4.5	04:30	1	23.11.2020 04:30	1	762.4	771.1	81	Wind blowing from the west	3				No Significant Clouds	10.0 and more	-2
287	785	683.572	333.877	10287.5	1																1900-11-23	23.11.2020	4	04:00	1	23.11.2020 04:00	1	762.4	771.1	81	Wind blowing from the west	3				No Significant Clouds	10.0 and more	-2
288	819	784.699	345.886	1176.54	1																1900-11-23	23.11.2020	3.5	03:30	1	23.11.2020 03:30	1	763.2	771.9	81	Wind blowing from the west	3				No Significant Clouds	10.0 and more	-2
289	914	900.776	358.326	174.877	1																1900-11-23	23.11.2020	3	03:00	1	23.11.2020 03:00	1	763.2	771.9	81	Wind blowing from the west	3				No Significant Clouds	10.0 and more	-2
290	998	1030.85	371.215	1078.9	1																1900-11-23	23.11.2020	2.5	02:30	1	23.11.2020 02:30	1	763.2	771.9	81	Wind blowing from the west	3				No Significant Clouds	10.0 and more	-2
291	603	1172.95	384.566	0	0																1900-11-23	23.11.2020	2	02:00	1	23.11.2020 02:00	1	763.2	771.9	81	Wind blowing from the west	2				No Significant Clouds	10.0 and more	-2
292	395	1324.38	398.398	0	0																1900-11-23	23.11.2020	1.5	01:30	1	23.11.2020 01:30	1	763.2	771.9	81	Wind blowing from the west	3				No Significant Clouds	10.0 and more	-2
293	1024	1482.05	412.728	0	0																1900-11-23	23.11.2020	1	01:00	1	23.11.2020 01:00	1	764	772.7	81	Wind blowing from the west	3				No Significant Clouds	10.0 and more	-2
294	1336	1643	427.572	0	0																1900-11-23	23.11.2020	0.5	00:30	1	23.11.2020 00:30	2	764	772.7	75	Wind blowing from the west	3				No Significant Clouds	10.0 and more	-2
295	1472	1804.71	442.951	0	0																1900-11-23	23.11.2020	0	00:00	1	23.11.2020 00:00	2	764	772.7	75	Wind blowing from the west	2				No Significant Clouds	10.0 and more	-2
296	1595	1965.33	458.883	0	0																1900-11-22	22.11.2020	23.5	23:30	1	22.11.2020 23:30	2	764	772.7	75	Wind blowing from the west	2				No Significant Clouds	10.0 and more	-2
297	1589	2123.77	475.388	0	0																1900-11-22	22.11.2020	23	23:00	1	22.11.2020 23:00	1	764	772.7	81	Wind blowing from the west	2				No Significant Clouds	10.0 and more	-2
298	1043	2279.57	492.486	0	0																1900-11-22	22.11.2020	22.5	22:30	1	22.11.2020 22:30	2	764.7	773.4	75	Wind blowing from the west	2				No Significant Clouds	10.0 and more	-2
299	327	2432.83	510.2	0	0																1900-11-22	22.11.2020	22	22:00	1	22.11.2020 22:00	2	764.7	773.4	81	Wind blowing from the west	3				No Significant Clouds	10.0 and more	-1
300	2243	2584.02	528.551	0	0																1900-11-22	22.11.2020	21.5	21:30	1	22.11.2020 21:30	3	764.7	773.4	75	Wind blowing from the west	3				No Significant Clouds	10.0 and more	-1
301	2569	2733.83	547.561	0	0																1900-11-22	22.11.2020	21	21:00	1	22.11.2020 21:00	3	764.7	773.4	75	Wind blowing from the west	4				No Significant Clouds	10.0 and more	-1
302	2760	2883.1	567.256	0	0																1900-11-22	22.11.2020	20.5	20:30	1	22.11.2020 20:30	3	764.7	773.4	75	Wind blowing from the west	3				No Significant Clouds	10.0 and more	-1
303	2689	3032.71	587.658	0	0																1900-11-22	22.11.2020	20	20:00	1	22.11.2020 20:00	4	764.8	773.4	70	Wind blowing from the west	3				No Significant Clouds	10.0 and more	-1
304	2891	3183.53	608.795	0	0																1900-11-22	22.11.2020	19.5	19:30	1	22.11.2020 19:30	4	764.8	773.4	70	Wind blowing from the west	3				No Significant Clouds	10.0 and more	-1
305	1803	3336.38	630.692	0	0																1900-11-22	22.11.2020	19	19:00	1	22.11.2020 19:00	4	765.3	773.9	70	Wind blowing from the west	3				No Significant Clouds	10.0 and more	-1
306	1225	3492.05	653.376	0	0																1900-11-22	22.11.2020	18.5	18:30	1	22.11.2020 18:30	4	765.3	773.9	70	Wind blowing from the west	2				No Significant Clouds	10.0 and more	-1
307	2427	3651.24	676.877	0	0																1900-11-22	22.11.2020	18	18:00	1	22.11.2020 18:00	4	765.3	773.9	75	Wind blowing from the west	2				No Significant Clouds	10.0 and more	0
308	4041	3814.61	701.222	0	0																1900-11-22	22.11.2020	17.5	17:30	1	22.11.2020 17:30	5	765.3	773.9	70	Wind blowing from the west	2				No Significant Clouds	10.0 and more	0
309	4054	3982.77	726.444	0	0																1900-11-22	22.11.2020	17	17:00	1	22.11.2020 17:00	5	765.3	773.9	70	Wind blowing from the west	2				No Significant Clouds	10.0 and more	0
310	3754	4156.29	752.572	0	0																1900-11-22	22.11.2020	16.5	16:30	1	22.11.2020 16:30	6	765.3	773.9	66	Wind blowing from the west-northwest	2				No Significant Clouds	10.0 and more	0
311	3839	4335.68	779.64	0	0																1900-11-22	22.11.2020	16	16:00	1	22.11.2020 16:00	7	765.4	773.9	57	Wind blowing from the west	4				Few clouds (10-30%) 900 m	10.0 and more	-1
312	2301	4521.44	807.682	0	0																1900-11-22	22.11.2020	15.5	15:30	1	22.11.2020 15:30	7	766.2	774.7	61	Wind blowing from the west	5				Few clouds (10-30%) 900 m	10.0 and more	0
313	675	4714.04	836.732	0	0																1900-11-22	22.11.2020	15	15:00	1	22.11.2020 15:00	7	766.2	774.7	61	Wind blowing from the west	4				Few clouds (10-30%) 900 m	10.0 and more	0
314	3816	4913.93	866.827	0	0																1900-11-22	22.11.2020	14.5	14:30	1	22.11.2020 14:30	7	766.2	774.7	61	Wind blowing from the west-northwest	4				Few clouds (10-30%) 900 m	10.0 and more	0
315	4390	5121.55	898.005	0	0																1900-11-22	22.11.2020	14	14:00	1	22.11.2020 14:00	7	766.9	775.5	57	Wind blowing from the west-northwest	4				Few clouds (10-30%) 900 m	10.0 and more	-1
316	3945	5337.34	930.304	0	0																1900-11-22	22.11.2020	13.5	13:30	1	22.11.2020 13:30	7	766.9	775.5	57	Wind blowing from the west	5				Scattered clouds (40-50%) 840 m	10.0 and more	-1
		0.0131596	0.0131596	0	0																1900-11-22	22.11.2020	13	13:00	1	22.11.2020 13:00	7	766.9	775.5	57	Wind blowing from the west	5				Few clouds (10-30%) 870 m	10.0 and more	-1
		0.0131596	0.0131596	0	0																1900-11-22	22.11.2020	12.5	12:30	1	22.11.2020 12:30	6	766.9	775.5	61	Wind blowing from the west-southwest	5				Few clouds (10-30%) 840 m	10.0 and more	-1
		0.0131596	0.0131596	0	0																1900-11-22	22.11.2020	12	12:00	1	22.11.2020 12:00	6	767.6	776.2	61	Wind blowing from the west	4				No Significant Clouds	10.0 and more	-1
		0.0131596	0.0131596	0	0																1900-11-22	22.11.2020	11.5	11:30	1	22.11.2020 11:30	5	767.6	776.2	66	Wind blowing from the west-southwest	3				No Significant Clouds	10.0 and more	-1
		0.0131596	0.0131596	0	0																1900-11-22	22.11.2020	11	11:00	1	22.11.2020 11:00	5	768.4	777	66	Wind blowing from the west-southwest	3				No Significant Clouds	10.0 and more	-1
		0.0131596	0.0131596	0	0																1900-11-22	22.11.2020	10.5	10:30	1	22.11.2020 10:30	4	768.3	777	70	Wind blowing from the south-west	2				Few clouds (10-30%) 1200 m	10.0 and more	-1
		0.0131596	0.0131596	0	0																1900-11-22	22.11.2020	10	10:00	1	22.11.2020 10:00	4	768.3	777	70	Wind blowing from the south	2				No Significant Clouds	10.0 and more	-1
		0.0131596	0.0131596	0	0																1900-11-22	22.11.2020	9.5	09:30	1	22.11.2020 09:30	3	768.3	777	75	Wind blowing from the south-southwest	2				Few clouds (10-30%) 1260 m	10.0 and more	-1
		0.0131596	0.0131596	0	0																1900-11-22	22.11.2020	9	09:00	1	22.11.2020 09:00	3	768.3	777	70	variable wind direction	1				Scattered clouds (40-50%) 1230 m	10.0 and more	-2
		0.0131596	0.0131596	0	0																1900-11-22	22.11.2020	8.5	08:30	1	22.11.2020 08:30	2	768.3	777	81	Calm, no wind	0				Broken clouds (60-90%) 1260 m	10.0 and more	-1
		0.0131596	0.0131596	0	0																1900-11-22	22.11.2020	8	08:00	1	22.11.2020 08:00	1	768.2	777	87	Wind blowing from the north-east	1				Broken clouds (60-90%) 1200 m	10.0 and more	-1
		0.0131596	0.0131596	0	0																1900-11-22	22.11.2020	7.5	07:30	1	22.11.2020 07:30	0	767.4	776.2	87	Wind blowing from the east	1				Broken clouds (60-90%) 1200 m	10.0 and more	-2
		0.0131596	0.0131596	0	0																1900-11-22	22.11.2020	7	07:00	1	22.11.2020 07:00	0	767.4	776.2	87	Wind blowing from the east-northeast	1				Few clouds (10-30%) 1320 m	10.0 and more	-2
		0.0131596	0.0131596	0	0																1900-11-22	22.11.2020	6.5	06:30	1	22.11.2020 06:30	1	767.4	776.2	81	Calm, no wind	0				Overcast (100%) 1290 m	10.0 and more	-2
		0.0131596	0.0131596	0	0																1900-11-22	22.11.2020	6	06:00	1	22.11.2020 06:00	1	767.4	776.2	81	Wind blowing from the north-east	2				Overcast (100%) 1350 m	10.0 and more	-2
		0.0131596	0.0131596	0	0																1900-11-22	22.11.2020	5.5	05:30	1	22.11.2020 05:30	2	767.5	776.2	75	Wind blowing from the east-northeast	2				Overcast (100%) 1320 m	10.0 and more	-2
		0.0131596	0.0131596	0	0																1900-11-22	22.11.2020	5	05:00	1	22.11.2020 05:00	2	767.5	776.2	75	Wind blowing from the east-southeast	2				Overcast (100%) 1350 m	10.0 and more	-2
		0.0131596	0.0131596	0	0																1900-11-22	22.11.2020	4.5	04:30	1	22.11.2020 04:30	3	767.5	776.2	70	Wind blowing from the east	2				Overcast (100%) 1290 m	10.0 and more	-2
		0.0131596	0.0131596	0	0																1900-11-22	22.11.2020	4	04:00	1	22.11.2020 04:00	3	767.5	776.2	70	Wind blowing from the east	2				Overcast (100%) 1410 m	10.0 and more	-2
		0.0131596	0.0131596	0	0																1900-11-22	22.11.2020	3.5	03:30	1	22.11.2020 03:30	3	767.5	776.2	75	Wind blowing from the east	2				Overcast (100%) 1380 m	10.0 and more	-1
		0.0131596	0.0131596	0	0																1900-11-22	22.11.2020	3	03:00	1	22.11.2020 03:00	3	767.5	776.2	75	Wind blowing from the east-northeast	3				Overcast (100%) 1380 m	10.0 and more	-1
		0.0131596	0.0131596	0	0																1900-11-22	22.11.2020	2.5	02:30	1	22.11.2020 02:30	3	767.5	776.2	75	Wind blowing from the east-northeast	3				Overcast (100%) 1440 m	10.0 and more	-1
		0.0131596	0.0131596	0	0																1900-11-22	22.11.2020	2	02:00	1	22.11.2020 02:00	3	767.5	776.2	75	Wind blowing from the east-northeast	3				Overcast (100%) 1470 m	10.0 and more	-1
		0.0131596	0.0131596	0	0																1900-11-22	22.11.2020	1.5	01:30	1	22.11.2020 01:30	3	767.5	776.2	75	Wind blowing from the east-northeast	3				Overcast (100%) 1470 m	10.0 and more	-1
		0.0131596	0.0131596	0	0																1900-11-22	22.11.2020	1	01:00	1	22.11.2020 01:00	4	767.5	776.2	65	Wind blowing from the east	3				Overcast (100%) 1410 m	10.0 and more	-2
		0.0131596	0.0131596	0	0																1900-11-22	22.11.2020	0.5	00:30	1	22.11.2020 00:30	3	767.5	776.2	75	Wind blowing from the east-northeast	2				Overcast (100%) 1410 m	10.0 and more	-1
		0.0131596	0.0131596	0	0																1900-11-22	22.11.2020	0	00:00	1	22.11.2020 00:00	3	767.5	776.2	75	Wind blowing from the east-northeast	2				Broken clouds (60-90%) 1410 m	10.0 and more	-1
		0.0131596	0.0131596	0	0																1900-11-21	21.11.2020	23.5	23:30	1	21.11.2020 23:30	4	767.5	776.2	70	Wind blowing from the east-northeast	3				Broken clouds (60-90%) 1350 m	10.0 and more	-1
		0.0131596	0.0131596	0	0																1900-11-21	21.11.2020	23	23:00	1	21.11.2020 23:00	4	767.5	776.2	65	Wind blowing from the east-northeast	3				Broken clouds (60-90%) 1350 m	10.0 and more	-2
		0.0131596	0.0131596	0	0																1900-11-21	21.11.2020	22.5	22:30	1	21.11.2020 22:30	4	766.9	775.5	65	Wind blowing from the east-northeast	3				Broken clouds (60-90%) 1290 m	10.0 and more	-2
		0.0131596	0.0131596	0	0																1900-11-21	21.11.2020	22	22:00	1	21.11.2020 22:00	3	766.8	775.5	75	Wind blowing from the east-northeast	2				Broken clouds (60-90%) 1230 m	10.0 and more	-1
		0.0131596	0.0131596	0	0																1900-11-21	21.11.2020	21.5	21:30	1	21.11.2020 21:30	3	766.8	775.5	70	Wind blowing from the east-northeast	3				Scattered clouds (40-50%) 1260 m	10.0 and more	-2
		0.0131596	0.0131596	0	0																1900-11-21	21.11.2020	21	21:00	1	21.11.2020 21:00	4	766.9	775.5	65	Wind blowing from the east-northeast	3				No Significant Clouds	10.0 and more	-2
		0.0131596	0.0131596	0	0																1900-11-21	21.11.2020	20.5	20:30	1	21.11.2020 20:30	4	766.9	775.5	65	Wind blowing from the east-northeast	3				No Significant Clouds	10.0 and more	-2
		0.0131596	0.0131596	0	0																1900-11-21	21.11.2020	20	20:00	1	21.11.2020 20:00	4	766.9	775.5	70	Wind blowing from the east-northeast	4				No Significant Clouds	10.0 and more	-1
		0.0131596	0.0131596	0	0																1900-11-21	21.11.2020	19.5	19:30	1	21.11.2020 19:30	4	766.1	774.7	70	Wind blowing from the east-northeast	3				No Significant Clouds	10.0 and more	-1
		0.0131596	0.0131596	0	0																1900-11-21	21.11.2020	19	19:00	1	21.11.2020 19:00	5	766.1	774.7	66	Wind blowing from the east-northeast	3				No Significant Clouds	10.0 and more	-1
		0.0131596	0.0131596	0	0																1900-11-21	21.11.2020	18.5	18:30	1	21.11.2020 18:30	5	766.1	774.7	66	Wind blowing from the east-northeast	4				No Significant Clouds	10.0 and more	-1
		0.0131596	0.0131596	0	0																1900-11-21	21.11.2020	18	18:00	1	21.11.2020 18:00	5	766.1	774.7	66	Wind blowing from the east-northeast	5				No Significant Clouds	10.0 and more	-1
		0.0131596	0.0131596	0	0																1900-11-21	21.11.2020	17.5	17:30	1	21.11.2020 17:30	5	766.1	774.7	66	Wind blowing from the east-northeast	4				No Significant Clouds	10.0 and more	-1
		0.0131596	0.0131596	0	0																1900-11-21	21.11.2020	17	17:00	1	21.11.2020 17:00	5	766.1	774.7	66	Wind blowing from the east-northeast	4				No Significant Clouds	10.0 and more	-1
		0.0131596	0.0131596	0	0																1900-11-21	21.11.2020	16.5	16:30	1	21.11.2020 16:30	6	765.3	773.9	57	Wind blowing from the east-northeast	5				No Significant Clouds	10.0 and more	-2
		0.0131596	0.0131596	0	0																1900-11-21	21.11.2020	16	16:00	1	21.11.2020 16:00	6	765.3	773.9	57	Wind blowing from the east-northeast	5				No Significant Clouds	10.0 and more	-2
		0.0131596	0.0131596	0	0																1900-11-21	21.11.2020	15.5	15:30	1	21.11.2020 15:30	6	765.3	773.9	61	Wind blowing from the east-northeast	5				No Significant Clouds	10.0 and more	-1
		0.0131596	0.0131596	0	0																1900-11-21	21.11.2020	15	15:00	1	21.11.2020 15:00	7	764.9	773.4	61	Wind blowing from the east-northeast	4				No Significant Clouds	10.0 and more	0
		0.0131596	0.0131596	0	0																1900-11-21	21.11.2020	14.5	14:30	1	21.11.2020 14:30	7	764.9	773.4	57	Wind blowing from the north-east	5				No Significant Clouds	10.0 and more	-1
		0.0131596	0.0131596	0	0																1900-11-21	21.11.2020	14	14:00	1	21.11.2020 14:00	6	764.8	773.4	61	Wind blowing from the north-east	5				No Significant Clouds	10.0 and more	-1
		0.0131596	0.0131596	0	0																1900-11-21	21.11.2020	13.5	13:30	1	21.11.2020 13:30	6	764.8	773.4	61	Wind blowing from the north-east	5				No Significant Clouds	10.0 and more	-1
		0.0131596	0.0131596	0	0																1900-11-21	21.11.2020	13	13:00	1	21.11.2020 13:00	6	764.8	773.4	61	Wind blowing from the north-east	4				No Significant Clouds	10.0 and more	-1
		0.0131596	0.0131596	0	0																1900-11-21	21.11.2020	12.5	12:30	1	21.11.2020 12:30	6	764.8	773.4	61	Wind blowing from the north-east	5				No Significant Clouds	10.0 and more	-1
		0.0131596	0.0131596	0	0																1900-11-21	21.11.2020	12	12:00	1	21.11.2020 12:00	6	764.8	773.4	57	Wind blowing from the north-east	6				No Significant Clouds	10.0 and more	-2
		0.0131596	0.0131596	0	0																1900-11-21	21.11.2020	11.5	11:30	1	21.11.2020 11:30	6	764.8	773.4	57	Wind blowing from the north-east	5				No Significant Clouds	10.0 and more	-2
		0.0131596	0.0131596	0	0																1900-11-21	21.11.2020	11	11:00	1	21.11.2020 11:00	6	764.1	772.7	57	Wind blowing from the north-east	5				No Significant Clouds	10.0 and more	-2
		0.0131596	0.0131596	0	0																1900-11-21	21.11.2020	10.5	10:30	1	21.11.2020 10:30	6	764.1	772.7	57	Wind blowing from the north-east	5				No Significant Clouds	10.0 and more	-2
		0.0131596	0.0131596	0	0																1900-11-21	21.11.2020	10	10:00	1	21.11.2020 10:00	6	764.1	772.7	61	Wind blowing from the north-east	5				No Significant Clouds	10.0 and more	-1
		0.0131596	0.0131596	0	0																1900-11-21	21.11.2020	9.5	09:30	1	21.11.2020 09:30	6	763.4	771.9	61	Wind blowing from the north-east	5				No Significant Clouds	10.0 and more	-1
		0.0131596	0.0131596	0	0																1900-11-21	21.11.2020	9	09:00	1	21.11.2020 09:00	5	763.3	771.9	66	Wind blowing from the north-east	5				No Significant Clouds	10.0 and more	-1
		0.0131596	0.0131596	0	0																1900-11-21	21.11.2020	8.5	08:30	1	21.11.2020 08:30	5	763.3	771.9	70	Wind blowing from the north-east	4				Overcast (100%) 1470 m	10.0 and more	0
		0.0131596	0.0131596	0	0																1900-11-21	21.11.2020	8	08:00	1	21.11.2020 08:00	5	762.5	771.1	70	Wind blowing from the east-northeast	5				Broken clouds (60-90%) 1440 m	10.0 and more	0
		0.0131596	0.0131596	0	0																1900-11-21	21.11.2020	7.5	07:30	1	21.11.2020 07:30	5	762.5	771.1	70	Wind blowing from the east-northeast	5				Overcast (100%) 1410 m	10.0 and more	0
		0.0131596	0.0131596	0	0																1900-11-21	21.11.2020	7	07:00	1	21.11.2020 07:00	5	761.8	770.4	70	Wind blowing from the east-northeast	5				Overcast (100%) 1410 m	10.0 and more	0
		0.0131596	0.0131596	0	0																1900-11-21	21.11.2020	6.5	06:30	1	21.11.2020 06:30	5	761.8	770.4	70	Wind blowing from the east-northeast	5				Overcast (100%) 1380 m	10.0 and more	0
		0.0131596	0.0131596	0	0																1900-11-21	21.11.2020	6	06:00	1	21.11.2020 06:00	5	761.8	770.4	70	Wind blowing from the east-northeast	5				Overcast (100%) 1320 m	10.0 and more	0
		0.0131596	0.0131596	0	0																1900-11-21	21.11.2020	5.5	05:30	1	21.11.2020 05:30	5	761	769.6	76	Wind blowing from the east-northeast	5				Overcast (100%) 1290 m	10.0 and more	1
		0.0131596	0.0131596	0	0																1900-11-21	21.11.2020	5	05:00	1	21.11.2020 05:00	5	761	769.6	76	Wind blowing from the east-northeast	5				Overcast (100%) 1260 m	10.0 and more	1
		0.0131596	0.0131596	0	0																1900-11-21	21.11.2020	4.5	04:30	1	21.11.2020 04:30	5	761	769.6	76	Wind blowing from the east-northeast	5				Overcast (100%) 1200 m	10.0 and more	1
		0.0131596	0.0131596	0	0																1900-11-21	21.11.2020	4	04:00	1	21.11.2020 04:00	5	761	769.6	76	Wind blowing from the east-northeast	6				Overcast (100%) 1200 m	10.0 and more	1
		0.0131596	0.0131596	0	0																1900-11-21	21.11.2020	3.5	03:30	1	21.11.2020 03:30	5	761	769.6	76	Wind blowing from the east-northeast	6				Overcast (100%) 1200 m	10.0 and more	1
		0.0131596	0.0131596	0	0																1900-11-21	21.11.2020	3	03:00	1	21.11.2020 03:00	5	761	769.6	81	Wind blowing from the east-northeast	6				Overcast (100%) 1050 m	10.0 and more	2
																					1900-11-21	21.11.2020	2.5	02:30	1	21.11.2020 02:30	5	761	769.6	81	Wind blowing from the east	5				Broken clouds (60-90%) 1050 m	10.0 and more	2
																					1900-11-21	21.11.2020	2	02:00	1	21.11.2020 02:00	5	761	769.6	93	Wind blowing from the east	4				Few clouds (10-30%) 300 m, broken clouds (60-90%) 960 m	10.0 and more	4
																					1900-11-21	21.11.2020	1.5	01:30	1	21.11.2020 01:30	6	760.4	768.9	87	Wind blowing from the east	4				Few clouds (10-30%) 240 m, overcast (100%) 630 m	9	4
																					1900-11-21	21.11.2020	1	01:00	1	21.11.2020 01:00	6	760.4	768.9	93	Wind blowing from the east-northeast	2				Scattered clouds (40-50%) 240 m, overcast (100%) 750 m	9	5
																					1900-11-21	21.11.2020	0.5	00:30	1	21.11.2020 00:30	6	760.4	768.9	93	Wind blowing from the east-northeast	3		Light rain, drizzle, mist		Few clouds (10-30%) 180 m, broken clouds (60-90%) 360 m, overcast (100%) 750 m	4.5	5
																					1900-11-21	21.11.2020	0	00:00	1	21.11.2020 00:00	6	760.4	768.9	93	Wind blowing from the east	3		Light rain, drizzle		Scattered clouds (40-50%) 180 m, scattered clouds (40-50%) 420 m, overcast (100%) 780 m	5	5
																					1900-11-20	20.11.2020	23.5	23:30	1	20.11.2020 23:30	6	760.4	768.9	93	Wind blowing from the east-southeast	3		Light rain		Broken clouds (60-90%) 840 m, overcast (100%) 1200 m	8	5
																					1900-11-20	20.11.2020	23	23:00	1	20.11.2020 23:00	6	759.6	768.1	81	Wind blowing from the east	2		Light rain		Broken clouds (60-90%) 870 m, overcast (100%) 1140 m	10.0 and more	3
																					1900-11-20	20.11.2020	22.5	22:30	1	20.11.2020 22:30	7	759.6	768.1	76	Calm, no wind	0		Light rain		Overcast (100%) 840 m	10.0 and more	3
																					1900-11-20	20.11.2020	22	22:00	1	20.11.2020 22:00	7	758.8	767.3	76	variable wind direction	1		Light rain		Overcast (100%) 930 m	10.0 and more	3
																					1900-11-20	20.11.2020	21.5	21:30	1	20.11.2020 21:30	7	758.8	767.3	76	variable wind direction	1				Overcast (100%) 990 m	10.0 and more	3
																					1900-11-20	20.11.2020	21	21:00	1	20.11.2020 21:00	7	758.8	767.3	76	variable wind direction	1				Overcast (100%) 990 m	10.0 and more	3
																					1900-11-20	20.11.2020	20.5	20:30	1	20.11.2020 20:30	7	758.8	767.3	76	variable wind direction	1				Overcast (100%) 990 m	10.0 and more	3
																					1900-11-20	20.11.2020	20	20:00	1	20.11.2020 20:00	7	758.1	766.6	76	Wind blowing from the west	2				Overcast (100%) 990 m	10.0 and more	3
																					1900-11-20	20.11.2020	19.5	19:30	1	20.11.2020 19:30	7	758.1	766.6	71	Wind blowing from the west	2				Overcast (100%) 1020 m	10.0 and more	2
																					1900-11-20	20.11.2020	19	19:00	1	20.11.2020 19:00	7	758.1	766.6	71	Wind blowing from the west	2				Overcast (100%) 1020 m	10.0 and more	2
																					1900-11-20	20.11.2020	18.5	18:30	1	20.11.2020 18:30	8	758.2	766.6	66	Wind blowing from the west	3				Broken clouds (60-90%) 1050 m	10.0 and more	2
																					1900-11-20	20.11.2020	18	18:00	1	20.11.2020 18:00	8	758.2	766.6	66	Wind blowing from the west	3				Broken clouds (60-90%) 1050 m	10.0 and more	2
																					1900-11-20	20.11.2020	17.5	17:30	1	20.11.2020 17:30	8	757.4	765.8	66	Wind blowing from the west	3				Broken clouds (60-90%) 1020 m	10.0 and more	2
																					1900-11-20	20.11.2020	17	17:00	1	20.11.2020 17:00	8	757.4	765.8	66	Wind blowing from the west-southwest	3				Overcast (100%) 1020 m	10.0 and more	2
																					1900-11-20	20.11.2020	16.5	16:30	1	20.11.2020 16:30	8	757.4	765.8	66	Wind blowing from the west	3				Broken clouds (60-90%) 1050 m	10.0 and more	2
																					1900-11-20	20.11.2020	16	16:00	1	20.11.2020 16:00	8	757.4	765.8	66	Wind blowing from the west	3				Broken clouds (60-90%) 1110 m	10.0 and more	2
																					1900-11-20	20.11.2020	15.5	15:30	1	20.11.2020 15:30	8	757.4	765.8	66	Wind blowing from the west-southwest	3				Broken clouds (60-90%) 1140 m	10.0 and more	2
																					1900-11-20	20.11.2020	15	15:00	1	20.11.2020 15:00	8	756.6	765	66	Wind blowing from the south-west	3				Broken clouds (60-90%) 1140 m	10.0 and more	2
																					1900-11-20	20.11.2020	14.5	14:30	1	20.11.2020 14:30	8	757.4	765.8	66	Wind blowing from the west-southwest	3				Broken clouds (60-90%) 1140 m	10.0 and more	2
																					1900-11-20	20.11.2020	14	14:00	1	20.11.2020 14:00	8	757.4	765.8	66	Wind blowing from the west-southwest	4				Broken clouds (60-90%) 1170 m	10.0 and more	2
																					1900-11-20	20.11.2020	13.5	13:30	1	20.11.2020 13:30	9	757.4	765.8	62	Wind blowing from the west-southwest	3				Broken clouds (60-90%) 900 m, broken clouds (60-90%) 1140 m	10.0 and more	2
																					1900-11-20	20.11.2020	13	13:00	1	20.11.2020 13:00	9	757.4	765.8	58	Wind blowing from the south-west	4				Broken clouds (60-90%) 870 m	10.0 and more	1
																					1900-11-20	20.11.2020	12.5	12:30	1	20.11.2020 12:30	9	757.4	765.8	62	Wind blowing from the south-west	5				Broken clouds (60-90%) 870 m	10.0 and more	2
																					1900-11-20	20.11.2020	12	12:00	1	20.11.2020 12:00	8	757.4	765.8	66	Wind blowing from the west	3				Broken clouds (60-90%) 870 m	10.0 and more	2
																					1900-11-20	20.11.2020	11.5	11:30	1	20.11.2020 11:30	9	758.2	766.6	62	Wind blowing from the west-southwest	3				Broken clouds (60-90%) 840 m	10.0 and more	2
																					1900-11-20	20.11.2020	11	11:00	1	20.11.2020 11:00	8	758.2	766.6	66	Wind blowing from the west-southwest	3				Few clouds (10-30%) 900 m	10.0 and more	2
																					1900-11-20	20.11.2020	10.5	10:30	1	20.11.2020 10:30	8	758.2	766.6	62	Wind blowing from the west-southwest	3				Broken clouds (60-90%) 870 m	10.0 and more	1
																					1900-11-20	20.11.2020	10	10:00	1	20.11.2020 10:00	7	758.1	766.6	66	Wind blowing from the west	2				Broken clouds (60-90%) 810 m	10.0 and more	1
																					1900-11-20	20.11.2020	9.5	09:30	1	20.11.2020 09:30	7	758.1	766.6	66	Wind blowing from the west	3				Broken clouds (60-90%) 810 m	10.0 and more	1
																					1900-11-20	20.11.2020	9	09:00	1	20.11.2020 09:00	7	758.1	766.6	66	Wind blowing from the west-southwest	2				Broken clouds (60-90%) 810 m	10.0 and more	1
																					1900-11-20	20.11.2020	8.5	08:30	1	20.11.2020 08:30	7	758.1	766.6	66	Wind blowing from the west	2				Broken clouds (60-90%) 840 m	10.0 and more	1
																					1900-11-20	20.11.2020	8	08:00	1	20.11.2020 08:00	7	758.1	766.6	66	Wind blowing from the south-west	2				Broken clouds (60-90%) 840 m	10.0 and more	1
																					1900-11-20	20.11.2020	7.5	07:30	1	20.11.2020 07:30	7	757.3	765.8	66	Wind blowing from the west-southwest	2				Overcast (100%) 840 m	10.0 and more	1
																					1900-11-20	20.11.2020	7	07:00	1	20.11.2020 07:00	7	757.3	765.8	66	Wind blowing from the west-southwest	2				Overcast (100%) 810 m	10.0 and more	1
																					1900-11-20	20.11.2020	6.5	06:30	1	20.11.2020 06:30	7	757.3	765.8	66	Wind blowing from the west-southwest	3				Overcast (100%) 840 m	10.0 and more	1
																					1900-11-20	20.11.2020	6	06:00	1	20.11.2020 06:00	7	757.3	765.8	66	Wind blowing from the west-southwest	2				Overcast (100%) 840 m	10.0 and more	1
																					1900-11-20	20.11.2020	5.5	05:30	1	20.11.2020 05:30	7	757.3	765.8	66	Wind blowing from the west-southwest	2				Overcast (100%) 840 m	10.0 and more	1
																					1900-11-20	20.11.2020	5	05:00	1	20.11.2020 05:00	7	758.1	766.6	66	Wind blowing from the south-west	2				Overcast (100%) 870 m	10.0 and more	1
																					1900-11-20	20.11.2020	4.5	04:30	1	20.11.2020 04:30	7	758.1	766.6	66	Wind blowing from the west	3				Overcast (100%) 870 m	10.0 and more	1
																					1900-11-20	20.11.2020	4	04:00	1	20.11.2020 04:00	7	758.1	766.6	66	Wind blowing from the west-southwest	2				Overcast (100%) 840 m	10.0 and more	1
																					1900-11-20	20.11.2020	3.5	03:30	1	20.11.2020 03:30	7	758.1	766.6	66	Wind blowing from the west-southwest	2				Overcast (100%) 870 m	10.0 and more	1
																					1900-11-20	20.11.2020	3	03:00	1	20.11.2020 03:00	7	758.8	767.3	66	Wind blowing from the south-west	2				Overcast (100%) 870 m	10.0 and more	1
																					1900-11-20	20.11.2020	2.5	02:30	1	20.11.2020 02:30	7	758.8	767.3	71	Wind blowing from the west-southwest	2				Overcast (100%) 840 m	10.0 and more	2
																					1900-11-20	20.11.2020	2	02:00	1	20.11.2020 02:00	7	758.8	767.3	71	Wind blowing from the west-southwest	1				Overcast (100%) 840 m	10.0 and more	2
																					1900-11-20	20.11.2020	1.5	01:30	1	20.11.2020 01:30	7	759.6	768.1	71	Wind blowing from the west-southwest	2				Overcast (100%) 840 m	10.0 and more	2
																					1900-11-20	20.11.2020	1	01:00	1	20.11.2020 01:00	7	759.6	768.1	71	Wind blowing from the west-southwest	2				Overcast (100%) 810 m	10.0 and more	2
																					1900-11-20	20.11.2020	0	00:00	1	20.11.2020 00:00	7	759.6	768.1	76	Wind blowing from the south-west	2				Overcast (100%) 750 m	10.0 and more	3
																					1900-11-19	19.11.2020	23.5	23:30	1	19.11.2020 23:30	7	760.4	768.9	76	Wind blowing from the south-southwest	2				Overcast (100%) 750 m	10.0 and more	3
																					1900-11-19	19.11.2020	23	23:00	1	19.11.2020 23:00	7	760.4	768.9	76	variable wind direction	1				Overcast (100%) 720 m	10.0 and more	3
																					1900-11-19	19.11.2020	22.5	22:30	1	19.11.2020 22:30	7	760.4	768.9	76	variable wind direction	1				Overcast (100%) 900 m	10.0 and more	3
																					1900-11-19	19.11.2020	22	22:00	1	19.11.2020 22:00	7	761.1	769.6	81	Wind blowing from the south-southwest	2				Overcast (100%) 900 m	10.0 and more	4
																					1900-11-19	19.11.2020	21.5	21:30	1	19.11.2020 21:30	8	761.1	769.6	76	Wind blowing from the south	2				Overcast (100%) 900 m	10.0 and more	4
																					1900-11-19	19.11.2020	21	21:00	1	19.11.2020 21:00	8	761.1	769.6	76	Wind blowing from the south	1				Overcast (100%) 960 m	10.0 and more	4
																					1900-11-19	19.11.2020	20.5	20:30	1	19.11.2020 20:30	8	761.1	769.6	71	Wind blowing from the south	2				Overcast (100%) 990 m	10.0 and more	3
																					1900-11-19	19.11.2020	20	20:00	1	19.11.2020 20:00	8	761.9	770.4	71	Wind blowing from the south	2				Overcast (100%) 990 m	10.0 and more	3
																					1900-11-19	19.11.2020	19.5	19:30	1	19.11.2020 19:30	8	761.9	770.4	71	Wind blowing from the south	2				Overcast (100%) 990 m	10.0 and more	3
																					1900-11-19	19.11.2020	19	19:00	1	19.11.2020 19:00	8	761.9	770.4	76	Wind blowing from the south	2				Overcast (100%) 960 m	10.0 and more	4
																					1900-11-19	19.11.2020	18.5	18:30	1	19.11.2020 18:30	8	761.9	770.4	76	variable wind direction	1				Overcast (100%) 840 m	9	4
																					1900-11-19	19.11.2020	18	18:00	1	19.11.2020 18:00	7	762.6	771.1	87	Wind blowing from the east	1				Overcast (100%) 810 m	9	5
																					1900-11-19	19.11.2020	17.5	17:30	1	19.11.2020 17:30	8	762.6	771.1	82	Wind blowing from the east	1				Few clouds (10-30%) 480 m, overcast (100%) 900 m	9	5
																					1900-11-19	19.11.2020	17	17:00	1	19.11.2020 17:00	8	762.6	771.1	82	Calm, no wind	0				Scattered clouds (40-50%) 510 m, scattered clouds (40-50%) 900 m, broken clouds (60-90%) 1170 m	8	5
																					1900-11-19	19.11.2020	16.5	16:30	1	19.11.2020 16:30	8	762.6	771.1	82	Wind blowing from the north-northeast	1				Scattered clouds (40-50%) 540 m, broken clouds (60-90%) 1200 m	9	5
																					1900-11-19	19.11.2020	16	16:00	1	19.11.2020 16:00	8	762.6	771.1	82	Wind blowing from the north-northeast	2				Scattered clouds (40-50%) 600 m, broken clouds (60-90%) 1200 m, few clouds (10-30%) 1350 m, cumulonimbus clouds	9	5
																					1900-11-19	19.11.2020	15.5	15:30	1	19.11.2020 15:30	9	762.7	771.1	76	variable wind direction	1				Few clouds (10-30%) 660 m, broken clouds (60-90%) 1140 m, few clouds (10-30%) 1350 m, cumulus congestus of great vertical extent	10.0 and more	5
																					1900-11-19	19.11.2020	15	15:00	1	19.11.2020 15:00	9	762.7	771.1	76	variable wind direction	1				Few clouds (10-30%) 570 m, broken clouds (60-90%) 1200 m	9	5
																					1900-11-19	19.11.2020	14.5	14:30	1	19.11.2020 14:30	9	763.4	771.9	76	variable wind direction	1				Few clouds (10-30%) 540 m, overcast (100%) 1170 m	9	5
																					1900-11-19	19.11.2020	14	14:00	1	19.11.2020 14:00	9	763.4	771.9	76	variable wind direction	1				Few clouds (10-30%) 450 m, overcast (100%) 1170 m	9	5
																					1900-11-19	19.11.2020	13.5	13:30	1	19.11.2020 13:30	9	764.2	772.7	76	variable wind direction	1				Overcast (100%) 1170 m	9	5
																					1900-11-19	19.11.2020	13	13:00	1	19.11.2020 13:00	8	764.2	772.7	82	Wind blowing from the east	2				Overcast (100%) 1170 m	8	5
																					1900-11-19	19.11.2020	12.5	12:30	1	19.11.2020 12:30	8	764.9	773.4	82	variable wind direction	1				Overcast (100%) 1080 m	8	5
																					1900-11-19	19.11.2020	12	12:00	1	19.11.2020 12:00	7	764.9	773.4	87	Wind blowing from the east	1				Overcast (100%) 1080 m	8	5
																					1900-11-19	19.11.2020	11.5	11:30	1	19.11.2020 11:30	7	765.4	773.9	87	Wind blowing from the east-northeast	2				Overcast (100%) 1110 m	8	5
																					1900-11-19	19.11.2020	11	11:00	1	19.11.2020 11:00	7	765.4	773.9	81	Wind blowing from the east	2				Overcast (100%) 1110 m	8	4
																					1900-11-19	19.11.2020	10.5	10:30	1	19.11.2020 10:30	6	765.3	773.9	87	Wind blowing from the east-northeast	2				Overcast (100%) 1110 m	8	4
																					1900-11-19	19.11.2020	10	10:00	1	19.11.2020 10:00	6	766.1	774.7	87	Wind blowing from the east	2				Overcast (100%) 1170 m	7	4
																					1900-11-19	19.11.2020	9.5	09:30	1	19.11.2020 09:30	6	766.1	774.7	87	Wind blowing from the east	2				Overcast (100%) 1170 m	7	4
																					1900-11-19	19.11.2020	9	09:00	1	19.11.2020 09:00	5	766.1	774.7	93	Wind blowing from the east-northeast	2				Overcast (100%) 1200 m	6	4
																					1900-11-19	19.11.2020	8.5	08:30	1	19.11.2020 08:30	5	766.1	774.7	93	variable wind direction	1				Overcast (100%) 1200 m	6	4
																					1900-11-19	19.11.2020	8	08:00	1	19.11.2020 08:00	5	766.1	774.7	93	Wind blowing from the east-northeast	1		Mist		Overcast (100%) 1200 m	4.5	4
																					1900-11-19	19.11.2020	7.5	07:30	1	19.11.2020 07:30	5	766.1	774.7	93	Wind blowing from the east-northeast	1		Mist		Overcast (100%) 1200 m	4.5	4
																					1900-11-19	19.11.2020	7	07:00	1	19.11.2020 07:00	5	766.1	774.7	93	Wind blowing from the north-northeast	1		Mist		Overcast (100%) 1230 m	5	4
																					1900-11-19	19.11.2020	6.5	06:30	1	19.11.2020 06:30	5	766.1	774.7	93	Wind blowing from the east	1		Mist		Overcast (100%) 1230 m	5	4
																					1900-11-19	19.11.2020	6	06:00	1	19.11.2020 06:00	5	766.1	774.7	93	Wind blowing from the north	1		Mist		Few clouds (10-30%) 150 m, overcast (100%) 1260 m	5	4
																					1900-11-19	19.11.2020	5.5	05:30	1	19.11.2020 05:30	5	766.1	774.7	93	Wind blowing from the north	1		Mist		Few clouds (10-30%) 150 m, overcast (100%) 1260 m	5	4
																					1900-11-19	19.11.2020	5	05:00	1	19.11.2020 05:00	5	766.1	774.7	93	Wind blowing from the north-east	1		Mist		Broken clouds (60-90%) 150 m	4.5	4
																					1900-11-19	19.11.2020	4.5	04:30	1	19.11.2020 04:30	5	766.9	775.5	93	variable wind direction	1		Mist		Broken clouds (60-90%) 120 m	4.8	4
																					1900-11-19	19.11.2020	4	04:00	1	19.11.2020 04:00	5	766.9	775.5	93	Wind blowing from the north	2		Mist		Broken clouds (60-90%) 120 m	4.4	4
																					1900-11-19	19.11.2020	3.5	03:30	1	19.11.2020 03:30	5	766.9	775.5	93	Wind blowing from the north	2		Mist		Broken clouds (60-90%) 90 m	3	4
																					1900-11-19	19.11.2020	3	03:00	1	19.11.2020 03:00	4	766.9	775.5	100	Wind blowing from the north-northeast	3		Mist		Overcast (100%) 90 m	3	4
																					1900-11-19	19.11.2020	2.5	02:30	1	19.11.2020 02:30	5	766.9	775.5	93	Wind blowing from the north-east	2		Mist		Broken clouds (60-90%) 90 m	4	4
																					1900-11-19	19.11.2020	2	02:00	1	19.11.2020 02:00	5	766.9	775.5	93	Wind blowing from the north-east	3		Fog		Overcast (100%) 90 m	4.4	4
																					1900-11-19	19.11.2020	1.5	01:30	1	19.11.2020 01:30	5	766.9	775.5	93	Wind blowing from the north-northeast	3		Mist		Broken clouds (60-90%) 90 m	4.2	4
																					1900-11-19	19.11.2020	1	01:00	1	19.11.2020 01:00	5	766.9	775.5	93	Wind blowing from the north-east	3		Fog		Overcast (100%) 90 m	4.1	4
																					1900-11-19	19.11.2020	0.5	00:30	1	19.11.2020 00:30	5	766.9	775.5	93	Wind blowing from the east-northeast	4		Mist		Overcast (100%) 90 m	4.4	4
																					1900-11-19	19.11.2020	0	00:00	1	19.11.2020 00:00	5	766.9	775.5	93	Wind blowing from the east-northeast	5		Mist		Overcast (100%) 90 m	4.6	4
																					1900-11-18	18.11.2020	23.5	23:30	1	18.11.2020 23:30	5	766.9	775.5	100	Wind blowing from the north-east	4		Mist		Overcast (100%) 120 m	4.8	5
																					1900-11-18	18.11.2020	23	23:00	1	18.11.2020 23:00	5	766.9	775.5	100	Wind blowing from the north-east	4		Mist		Overcast (100%) 120 m	4.8	5
																					1900-11-18	18.11.2020	22.5	22:30	1	18.11.2020 22:30	6	766.9	775.5	93	Wind blowing from the north-east	4		Mist		Overcast (100%) 120 m	5	5
																					1900-11-18	18.11.2020	22	22:00	1	18.11.2020 22:00	6	766.9	775.5	93	Wind blowing from the north-east	4		Mist		Overcast (100%) 120 m	5	5
																					1900-11-18	18.11.2020	21	21:00	1	18.11.2020 21:00	6	766.9	775.5	93	Wind blowing from the north-east	5				Overcast (100%) 120 m	6	5
																					1900-11-18	18.11.2020	20.5	20:30	1	18.11.2020 20:30	6	766.9	775.5	93	Wind blowing from the north-east	5				Broken clouds (60-90%) 120 m	7	5
																					1900-11-18	18.11.2020	20	20:00	1	18.11.2020 20:00	6	766.9	775.5	93	Wind blowing from the north-east	5				Broken clouds (60-90%) 120 m	7	5
																					1900-11-18	18.11.2020	19.5	19:30	1	18.11.2020 19:30	6	766.9	775.5	93	Wind blowing from the north-east	5				Overcast (100%) 150 m	8	5
																					1900-11-18	18.11.2020	19	19:00	1	18.11.2020 19:00	6	766.9	775.5	93	Wind blowing from the north-east	5				Overcast (100%) 180 m	10.0 and more	5
																					1900-11-18	18.11.2020	18.5	18:30	1	18.11.2020 18:30	6	766.1	774.7	93	Wind blowing from the north-east	4				Overcast (100%) 210 m	10.0 and more	5
																					1900-11-18	18.11.2020	18	18:00	1	18.11.2020 18:00	7	766.2	774.7	93	Wind blowing from the north-east	6				Overcast (100%) 210 m	10.0 and more	6
																					1900-11-18	18.11.2020	17.5	17:30	1	18.11.2020 17:30	7	766.2	774.7	93	Wind blowing from the north-east	5				Overcast (100%) 210 m	10.0 and more	6
																					1900-11-18	18.11.2020	17	17:00	1	18.11.2020 17:00	7	766.2	774.7	93	Wind blowing from the north-east	6				Overcast (100%) 210 m	10.0 and more	6
																					1900-11-18	18.11.2020	16.5	16:30	1	18.11.2020 16:30	7	766.2	774.7	93	Wind blowing from the north-east	6		Light rain, drizzle		Broken clouds (60-90%) 150 m, overcast (100%) 360 m	8	6
																					1900-11-18	18.11.2020	16	16:00	1	18.11.2020 16:00	7	766.2	774.7	93	Wind blowing from the north-east	5		Light rain, mist		Overcast (100%) 180 m	5	6
																					1900-11-18	18.11.2020	15.5	15:30	1	18.11.2020 15:30	7	766.2	774.7	100	Wind blowing from the north-east	5		Light rain		Overcast (100%) 240 m	9	7
																					1900-11-18	18.11.2020	15	15:00	1	18.11.2020 15:00	8	765.4	773.9	93	Wind blowing from the north-east	6		Light rain		Overcast (100%) 210 m	8	7
																					1900-11-18	18.11.2020	14.5	14:30	1	18.11.2020 14:30	8	765.4	773.9	93	Wind blowing from the north-east	4		Light rain		Overcast (100%) 120 m	10.0 and more	7
																					1900-11-18	18.11.2020	14	14:00	1	18.11.2020 14:00	8	765.4	773.9	93	Wind blowing from the north-east	5		Mist		Overcast (100%) 150 m	3	7
																					1900-11-18	18.11.2020	13.5	13:30	1	18.11.2020 13:30	8	765.4	773.9	93	Wind blowing from the north-east	5		Light rain		Broken clouds (60-90%) 270 m, overcast (100%) 450 m	10.0 and more	7
																					1900-11-18	18.11.2020	13	13:00	1	18.11.2020 13:00	8	765.4	773.9	87	Wind blowing from the north-east	6				Broken clouds (60-90%) 330 m, overcast (100%) 510 m	10.0 and more	6
																					1900-11-18	18.11.2020	12.5	12:30	1	18.11.2020 12:30	9	765.4	773.9	87	Wind blowing from the north-northeast	4		Light rain		Broken clouds (60-90%) 210 m, overcast (100%) 510 m	10.0 and more	7
																					1900-11-18	18.11.2020	12	12:00	1	18.11.2020 12:00	8	765.4	773.9	93	Wind blowing from the north-east	5		Light rain		Broken clouds (60-90%) 240 m, overcast (100%) 720 m	10.0 and more	7
																					1900-11-18	18.11.2020	11.5	11:30	1	18.11.2020 11:30	8	765.4	773.9	93	Wind blowing from the north-east	5		Light drizzle		Broken clouds (60-90%) 270 m, overcast (100%) 1200 m	10.0 and more	7
																					1900-11-18	18.11.2020	11	11:00	1	18.11.2020 11:00	8	765.4	773.9	93	Wind blowing from the north-east	5				Scattered clouds (40-50%) 240 m, broken clouds (60-90%) 660 m	10.0 and more	7
																					1900-11-18	18.11.2020	10.5	10:30	1	18.11.2020 10:30	8	765.4	773.9	93	Wind blowing from the north-east	3		Light rain		Broken clouds (60-90%) 150 m, overcast (100%) 840 m	10.0 and more	7
																					1900-11-18	18.11.2020	10	10:00	1	18.11.2020 10:00	8	765.4	773.9	93	Wind blowing from the north-east	4		Light rain, mist		Broken clouds (60-90%) 120 m, overcast (100%) 690 m	3	7
																					1900-11-18	18.11.2020	9.5	09:30	1	18.11.2020 09:30	8	765.4	773.9	93	Wind blowing from the north-east	4				Scattered clouds (40-50%) 210 m, broken clouds (60-90%) 570 m, overcast (100%) 840 m	10.0 and more	7
																					1900-11-18	18.11.2020	9	09:00	1	18.11.2020 09:00	8	764.9	773.4	93	Wind blowing from the north-east	4				Few clouds (10-30%) 180 m, scattered clouds (40-50%) 450 m, overcast (100%) 570 m	10.0 and more	7
																					1900-11-18	18.11.2020	8.5	08:30	1	18.11.2020 08:30	8	764.9	773.4	93	Wind blowing from the north-east	4		Mist		Overcast (100%) 210 m	5	7
																					1900-11-18	18.11.2020	8	08:00	1	18.11.2020 08:00	8	764.9	773.4	93	Wind blowing from the north-east	2		Mist		Scattered clouds (40-50%) 120 m, overcast (100%) 420 m	3	7
																					1900-11-18	18.11.2020	7.5	07:30	1	18.11.2020 07:30	8	764.9	773.4	93	Wind blowing from the east-northeast	3		Light drizzle, mist		Scattered clouds (40-50%) 150 m, overcast (100%) 420 m	1.5	7
																					1900-11-18	18.11.2020	7	07:00	1	18.11.2020 07:00	8	764.2	772.7	93	variable wind direction	1		Light drizzle, fog		Scattered clouds (40-50%) 90 m, broken clouds (60-90%) 360 m	0.8	7
																					1900-11-18	18.11.2020	6.5	06:30	1	18.11.2020 06:30	8	764.2	772.7	93	Wind blowing from the north-northeast	1		Mist		Scattered clouds (40-50%) 300 m, broken clouds (60-90%) 660 m	1.1	7
																					1900-11-18	18.11.2020	6	06:00	1	18.11.2020 06:00	8	764.2	772.7	93	Calm, no wind	0		Mist		Scattered clouds (40-50%) 570 m, broken clouds (60-90%) 780 m	1.2	7
																					1900-11-18	18.11.2020	5.5	05:30	1	18.11.2020 05:30	7	764.2	772.7	100	Wind blowing from the west-northwest	1		Mist		Broken clouds (60-90%) 600 m	1.5	7
																					1900-11-18	18.11.2020	5	05:00	1	18.11.2020 05:00	7	764.2	772.7	100	Wind blowing from the west	1		Mist		Few clouds (10-30%) 360 m, broken clouds (60-90%) 1410 m	1.5	7
																					1900-11-18	18.11.2020	4.5	04:30	1	18.11.2020 04:30	7	764.2	772.7	100	Wind blowing from the north-west	1		Mist		Scattered clouds (40-50%) 360 m, broken clouds (60-90%) 1170 m	1.5	7
																					1900-11-18	18.11.2020	4	04:00	1	18.11.2020 04:00	7	763.4	771.9	100	Wind blowing from the west	2		Mist		Scattered clouds (40-50%) 420 m	1.5	7
																					1900-11-18	18.11.2020	3.5	03:30	1	18.11.2020 03:30	8	763.4	771.9	93	Wind blowing from the west-southwest	1		Light rain, mist		Scattered clouds (40-50%) 390 m	1.5	7
																					1900-11-18	18.11.2020	3	03:00	1	18.11.2020 03:00	8	763.4	771.9	93	Wind blowing from the south-southwest	1		Light rain, mist		Scattered clouds (40-50%) 390 m	1.5	7
																					1900-11-18	18.11.2020	2.5	02:30	1	18.11.2020 02:30	8	763.4	771.9	93	Wind blowing from the west-southwest	1		Light rain, mist		No Significant Clouds	1.5	7
																					1900-11-18	18.11.2020	2	02:00	1	18.11.2020 02:00	7	763.4	771.9	100	Wind blowing from the south-west	1		Light rain, mist		Few clouds (10-30%) 480 m	1.5	7
																					1900-11-18	18.11.2020	1.5	01:30	1	18.11.2020 01:30	7	763.4	771.9	100	Calm, no wind	0		Light rain, mist		No Significant Clouds	2	7
																					1900-11-18	18.11.2020	1	01:00	1	18.11.2020 01:00	8	763.4	771.9	93	variable wind direction	1		Light rain, mist		No Significant Clouds	2.5	7
																					1900-11-18	18.11.2020	0.5	00:30	1	18.11.2020 00:30	8	763.4	771.9	93	Calm, no wind	0		Light rain, mist		No Significant Clouds	3	7
																					1900-11-18	18.11.2020	0	00:00	1	18.11.2020 00:00	8	763.4	771.9	87	Wind blowing from the north-west	1		Light rain, mist		No Significant Clouds	3	6
																					1900-11-17	17.11.2020	23.5	23:30	1	17.11.2020 23:30	8	763.4	771.9	87	Wind blowing from the west-northwest	1		Light rain, mist		No Significant Clouds	3	6
																					1900-11-17	17.11.2020	23	23:00	1	17.11.2020 23:00	8	763.4	771.9	87	Wind blowing from the west	1		Light rain, mist		No Significant Clouds	4	6
																					1900-11-17	17.11.2020	22.5	22:30	1	17.11.2020 22:30	8	763.4	771.9	87	Wind blowing from the west	2		Light rain, mist		Scattered clouds (40-50%) 630 m	4	6
																					1900-11-17	17.11.2020	22	22:00	1	17.11.2020 22:00	8	763.4	771.9	87	Wind blowing from the west	2		Mist		Broken clouds (60-90%) 630 m	4	6
																					1900-11-17	17.11.2020	21.5	21:30	1	17.11.2020 21:30	8	763.4	771.9	87	Wind blowing from the west	2		Mist		No Significant Clouds	4	6
																					1900-11-17	17.11.2020	21	21:00	1	17.11.2020 21:00	8	763.4	771.9	87	Wind blowing from the west	2		Mist		No Significant Clouds	5	6
																					1900-11-17	17.11.2020	20.5	20:30	1	17.11.2020 20:30	8	762.6	771.1	87	Wind blowing from the west-southwest	2		Mist		Scattered clouds (40-50%) 420 m	5	6
																					1900-11-17	17.11.2020	20	20:00	1	17.11.2020 20:00	8	762.6	771.1	87	Wind blowing from the west-southwest	2		Mist		Broken clouds (60-90%) 420 m	5	6
																					1900-11-17	17.11.2020	19.5	19:30	1	17.11.2020 19:30	8	762.6	771.1	87	Wind blowing from the west-southwest	2		Mist		Broken clouds (60-90%) 390 m	5	6
																					1900-11-17	17.11.2020	19	19:00	1	17.11.2020 19:00	9	762.7	771.1	82	Wind blowing from the west-southwest	2		Mist		Broken clouds (60-90%) 420 m	5	6
																					1900-11-17	17.11.2020	18.5	18:30	1	17.11.2020 18:30	9	762.7	771.1	82	Wind blowing from the west-southwest	2		Mist		Broken clouds (60-90%) 420 m	5	6
																					1900-11-17	17.11.2020	18	18:00	1	17.11.2020 18:00	9	762.7	771.1	82	Wind blowing from the south-west	2		Mist		Broken clouds (60-90%) 450 m	5	6
																					1900-11-17	17.11.2020	17.5	17:30	1	17.11.2020 17:30	10	762.7	771.1	76	Calm, no wind	0				Few clouds (10-30%) 450 m	6	6
																					1900-11-17	17.11.2020	17	17:00	1	17.11.2020 17:00	9	762	770.4	82	Wind blowing from the east-northeast	1				Few clouds (10-30%) 480 m	6	6
																					1900-11-17	17.11.2020	16.5	16:30	1	17.11.2020 16:30	9	762	770.4	82	Wind blowing from the east	1				No Significant Clouds	6	6
																					1900-11-17	17.11.2020	16	16:00	1	17.11.2020 16:00	10	762	770.4	76	Wind blowing from the east	1				No Significant Clouds	8	6
																					1900-11-17	17.11.2020	15.5	15:30	1	17.11.2020 15:30	10	761.2	769.6	76	Wind blowing from the east	1				No Significant Clouds	8	6
																					1900-11-17	17.11.2020	15	15:00	1	17.11.2020 15:00	10	761.2	769.6	76	Wind blowing from the east-southeast	2				No Significant Clouds	10.0 and more	6
																					1900-11-17	17.11.2020	14.5	14:30	1	17.11.2020 14:30	10	762	770.4	76	Wind blowing from the east	2				Few clouds (10-30%) 390 m	10.0 and more	6
																					1900-11-17	17.11.2020	14	14:00	1	17.11.2020 14:00	10	762	770.4	76	Wind blowing from the north-northeast	2				Broken clouds (60-90%) 420 m	8	6
																					1900-11-17	17.11.2020	13.5	13:30	1	17.11.2020 13:30	10	762	770.4	76	Wind blowing from the north	2				Broken clouds (60-90%) 420 m	7	6
																					1900-11-17	17.11.2020	13	13:00	1	17.11.2020 13:00	10	762	770.4	76	variable wind direction	1				Broken clouds (60-90%) 420 m	6	6
																					1900-11-17	17.11.2020	12.5	12:30	1	17.11.2020 12:30	9	762	770.4	82	variable wind direction	1		Mist		Scattered clouds (40-50%) 390 m	5	6
																					1900-11-17	17.11.2020	12	12:00	1	17.11.2020 12:00	9	762	770.4	82	variable wind direction	1		Mist		No Significant Clouds	5	6
																					1900-11-17	17.11.2020	11.5	11:30	1	17.11.2020 11:30	8	761.9	770.4	82	Wind blowing from the east	2		Mist		No Significant Clouds	5	5
																					1900-11-17	17.11.2020	11	11:00	1	17.11.2020 11:00	7	761.9	770.4	87	variable wind direction	1		Mist		No Significant Clouds	5	5
																					1900-11-17	17.11.2020	10.5	10:30	1	17.11.2020 10:30	7	761.1	769.6	87	Wind blowing from the east	2		Mist		No Significant Clouds	4.3	5
																					1900-11-17	17.11.2020	10	10:00	1	17.11.2020 10:00	6	761.1	769.6	87	variable wind direction	1		Mist		Few clouds (10-30%) 180 m	4	4
																					1900-11-17	17.11.2020	9.5	09:30	1	17.11.2020 09:30	6	761.1	769.6	87	Wind blowing from the north-east	1		Mist		Few clouds (10-30%) 210 m	3.7	4
																					1900-11-17	17.11.2020	9	09:00	1	17.11.2020 09:00	5	761	769.6	93	Wind blowing from the east-northeast	1		Mist		No Significant Clouds	3	4
																					1900-11-17	17.11.2020	8.5	08:30	1	17.11.2020 08:30	5	760.4	768.9	93	Calm, no wind	0		Mist		No Significant Clouds	3	4
																					1900-11-17	17.11.2020	8	08:00	1	17.11.2020 08:00	5	760.4	768.9	93	Wind blowing from the north-northeast	1		Mist		No Significant Clouds	2.7	4
																					1900-11-17	17.11.2020	7.5	07:30	1	17.11.2020 07:30	4	760.3	768.9	93	Calm, no wind	0		Mist		No Significant Clouds	3	3
																					1900-11-17	17.11.2020	7	07:00	1	17.11.2020 07:00	4	759.5	768.1	93	Wind blowing from the north-northeast	1		Mist		No Significant Clouds	4	3
																					1900-11-17	17.11.2020	6.5	06:30	1	17.11.2020 06:30	4	759.5	768.1	93	Wind blowing from the north-east	1		Mist		Few clouds (10-30%) 150 m	4	3
																					1900-11-17	17.11.2020	6	06:00	1	17.11.2020 06:00	4	759.5	768.1	93	Wind blowing from the north	1		Mist		Scattered clouds (40-50%) 120 m	4	3
																					1900-11-17	17.11.2020	5.5	05:30	1	17.11.2020 05:30	4	759.5	768.1	93	Calm, no wind	0		Mist		Broken clouds (60-90%) 150 m	4	3
																					1900-11-17	17.11.2020	5	05:00	1	17.11.2020 05:00	4	759.5	768.1	93	Calm, no wind	0		Mist		Broken clouds (60-90%) 120 m	4	3
																					1900-11-17	17.11.2020	4.5	04:30	1	17.11.2020 04:30	4	759.5	768.1	93	Calm, no wind	0		Mist		Few clouds (10-30%) 120 m	3.5	3
																					1900-11-17	17.11.2020	4	04:00	1	17.11.2020 04:00	3	759.5	768.1	100	Wind blowing from the north-northwest	1		Mist		No Significant Clouds	3.5	3
																					1900-11-17	17.11.2020	3.5	03:30	1	17.11.2020 03:30	3	759.5	768.1	93	Wind blowing from the west	1		Mist		No Significant Clouds	3.5	2
																					1900-11-17	17.11.2020	3	03:00	1	17.11.2020 03:00	3	759.5	768.1	100	variable wind direction	1		Mist		No Significant Clouds	3.5	3
																					1900-11-17	17.11.2020	2.5	02:30	1	17.11.2020 02:30	4	759.5	768.1	93	Wind blowing from the west-southwest	1		Mist		No Significant Clouds	4	3
																					1900-11-17	17.11.2020	2	02:00	1	17.11.2020 02:00	4	759.5	768.1	93	variable wind direction	1		Mist		No Significant Clouds	4	3
																					1900-11-17	17.11.2020	1	01:00	1	17.11.2020 01:00	4	759.5	768.1	93	variable wind direction	1		Mist		No Significant Clouds	3	3
																					1900-11-17	17.11.2020	0.5	00:30	1	17.11.2020 00:30	4	758.7	767.3	93	Calm, no wind	0		Ground fog, mist		No Significant Clouds	2	3
																					1900-11-17	17.11.2020	0	00:00	1	17.11.2020 00:00	3	758.7	767.3	100	Wind blowing from the west	1		Patches fog, mist		No Significant Clouds	1.5	3
																					1900-11-16	16.11.2020	23.5	23:30	1	16.11.2020 23:30	3	758.7	767.3	100	Calm, no wind	0		Patches fog, mist		No Significant Clouds	1.2	3
																					1900-11-16	16.11.2020	23	23:00	1	16.11.2020 23:00	3	758.7	767.3	100	Wind blowing from the west	1		Patches fog, mist		No Significant Clouds	1.5	3
																					1900-11-16	16.11.2020	22.5	22:30	1	16.11.2020 22:30	4	758.7	767.3	93	Wind blowing from the west-southwest	2		Ground fog, mist		No Significant Clouds	1.8	3
																					1900-11-16	16.11.2020	22	22:00	1	16.11.2020 22:00	4	758.7	767.3	93	Wind blowing from the west	1		Ground fog, mist		No Significant Clouds	2	3
																					1900-11-16	16.11.2020	21.5	21:30	1	16.11.2020 21:30	5	758.8	767.3	93	Wind blowing from the west-southwest	1		Ground fog, mist		No Significant Clouds	3	4
																					1900-11-16	16.11.2020	21	21:00	1	16.11.2020 21:00	5	758.8	767.3	93	Wind blowing from the west	1		Ground fog, mist		No Significant Clouds	3	4
																					1900-11-16	16.11.2020	20.5	20:30	1	16.11.2020 20:30	5	758.1	766.6	93	Wind blowing from the west	2		Mist		No Significant Clouds	3.5	4
																					1900-11-16	16.11.2020	20	20:00	1	16.11.2020 20:00	6	758.1	766.6	87	Wind blowing from the west	1		Mist		No Significant Clouds	4	4
																					1900-11-16	16.11.2020	19.5	19:30	1	16.11.2020 19:30	6	758.1	766.6	87	Wind blowing from the west	1		Mist		No Significant Clouds	5	4
																					1900-11-16	16.11.2020	19	19:00	1	16.11.2020 19:00	7	758.1	766.6	87	Wind blowing from the west	2		Mist		No Significant Clouds	5	5
																					1900-11-16	16.11.2020	18.5	18:30	1	16.11.2020 18:30	8	758.2	766.6	76	Wind blowing from the west	1				No Significant Clouds	8	4
																					1900-11-16	16.11.2020	18	18:00	1	16.11.2020 18:00	8	758.2	766.6	76	Calm, no wind	0				No Significant Clouds	10.0 and more	4
																					1900-11-16	16.11.2020	17.5	17:30	1	16.11.2020 17:30	9	758.2	766.6	71	Calm, no wind	0				No Significant Clouds	10.0 and more	4
																					1900-11-16	16.11.2020	17	17:00	1	16.11.2020 17:00	10	758.2	766.6	62	Calm, no wind	0				No Significant Clouds	10.0 and more	3
																					1900-11-16	16.11.2020	16.5	16:30	1	16.11.2020 16:30	10	757.4	765.8	62	variable wind direction	1				No Significant Clouds	10.0 and more	3
																					1900-11-16	16.11.2020	16	16:00	1	16.11.2020 16:00	11	757.5	765.8	58	Wind blowing from the south-southwest	2				No Significant Clouds	10.0 and more	3
																					1900-11-16	16.11.2020	15.5	15:30	1	16.11.2020 15:30	11	757.5	765.8	58	Wind blowing from the south-southeast	1				No Significant Clouds	10.0 and more	3
																					1900-11-16	16.11.2020	15	15:00	1	16.11.2020 15:00	11	757.5	765.8	58	variable wind direction	1				No Significant Clouds	10.0 and more	3
																					1900-11-16	16.11.2020	14.5	14:30	1	16.11.2020 14:30	12	757.5	765.8	54	Wind blowing from the south	2				Few clouds (10-30%) 1140 m	10.0 and more	3
																					1900-11-16	16.11.2020	14	14:00	1	16.11.2020 14:00	12	757.5	765.8	54	Wind blowing from the south-southeast	2				No Significant Clouds	10.0 and more	3
																					1900-11-16	16.11.2020	13.5	13:30	1	16.11.2020 13:30	11	757.5	765.8	58	Wind blowing from the south	2				No Significant Clouds	10.0 and more	3
																					1900-11-16	16.11.2020	13	13:00	1	16.11.2020 13:00	11	757.5	765.8	62	Wind blowing from the south-west	2				No Significant Clouds	10.0 and more	4
																					1900-11-16	16.11.2020	12.5	12:30	1	16.11.2020 12:30	11	758.3	766.6	62	Wind blowing from the south-southwest	2				No Significant Clouds	10.0 and more	4
																					1900-11-16	16.11.2020	12	12:00	1	16.11.2020 12:00	11	758.3	766.6	62	Wind blowing from the south-southwest	2				No Significant Clouds	10.0 and more	4
																					1900-11-16	16.11.2020	11.5	11:30	1	16.11.2020 11:30	10	758.2	766.6	71	Wind blowing from the west-southwest	2				No Significant Clouds	10.0 and more	5
																					1900-11-16	16.11.2020	11	11:00	1	16.11.2020 11:00	9	758.9	767.3	76	variable wind direction	1				No Significant Clouds	8	5
																					1900-11-16	16.11.2020	10.5	10:30	1	16.11.2020 10:30	9	758.9	767.3	76	Wind blowing from the south-west	1				No Significant Clouds	7	5
																					1900-11-16	16.11.2020	10	10:00	1	16.11.2020 10:00	8	758.9	767.3	82	Wind blowing from the west-southwest	1				No Significant Clouds	6	5
																					1900-11-16	16.11.2020	9.5	09:30	1	16.11.2020 09:30	7	758.8	767.3	81	variable wind direction	1		Mist		Few clouds (10-30%) 1080 m	5	4
																					1900-11-16	16.11.2020	9	09:00	1	16.11.2020 09:00	6	758.8	767.3	87	Wind blowing from the west	1		Mist		Broken clouds (60-90%) 1080 m	5	4
																					1900-11-16	16.11.2020	8.5	08:30	1	16.11.2020 08:30	3	758.7	767.3	100	Wind blowing from the west	1		Mist		Broken clouds (60-90%) 1050 m	4	3
																					1900-11-16	16.11.2020	8	08:00	1	16.11.2020 08:00	2	758.7	767.3	100	Calm, no wind	0		Mist		Broken clouds (60-90%) 1020 m	4	2
																					1900-11-16	16.11.2020	7.5	07:30	1	16.11.2020 07:30	1	758	766.6	100	Calm, no wind	0		Ground fog, mist		Scattered clouds (40-50%) 1050 m	3	1
																					1900-11-16	16.11.2020	7	07:00	1	16.11.2020 07:00	1	758	766.6	100	Calm, no wind	0		Ground fog, mist		No Significant Clouds	3	1
																					1900-11-16	16.11.2020	6.5	06:30	1	16.11.2020 06:30	2	758	766.6	93	Calm, no wind	0		Fog		Few clouds (10-30%) 30 m	0.6	1
																					1900-11-16	16.11.2020	6	06:00	1	16.11.2020 06:00	2	758	766.6	100	Wind blowing from the west-northwest	1		Fog		Vertical visibility 30 m	0.3	2
																					1900-11-16	16.11.2020	5.5	05:30	1	16.11.2020 05:30	2	758.7	767.3	100	Wind blowing from the west-northwest	1		Fog		Vertical visibility 30 m	0.3	2
																					1900-11-16	16.11.2020	5	05:00	1	16.11.2020 05:00	2	758.7	767.3	100	variable wind direction	1		Fog		Vertical visibility 30 m	0.3	2
																					1900-11-16	16.11.2020	4.5	04:30	1	16.11.2020 04:30	2	758.7	767.3	93	variable wind direction	1		Fog		Vertical visibility 30 m	0.3	1
																					1900-11-16	16.11.2020	4	04:00	1	16.11.2020 04:00	2	758.7	767.3	100	Calm, no wind	0		Ground fog, mist		Broken clouds (60-90%) 30 m	2.5	2
																					1900-11-16	16.11.2020	3.5	03:30	1	16.11.2020 03:30	2	758.7	767.3	100	Calm, no wind	0		Ground fog, mist		Few clouds (10-30%) 60 m	1.5	2
																					1900-11-16	16.11.2020	3	03:00	1	16.11.2020 03:00	2	758.7	767.3	100	Calm, no wind	0		Ground fog, mist		No Significant Clouds	2	2
																					1900-11-16	16.11.2020	2.5	02:30	1	16.11.2020 02:30	2	758.7	767.3	100	Calm, no wind	0		Ground fog, mist		No Significant Clouds	1.5	2
																					1900-11-16	16.11.2020	2	02:00	1	16.11.2020 02:00	2	758.7	767.3	100	Calm, no wind	0		Ground fog, mist		No Significant Clouds	2.5	2
																					1900-11-16	16.11.2020	0.5	00:30	1	16.11.2020 00:30	3	759.5	768.1	93	Calm, no wind	0		Ground fog, mist		No Significant Clouds	3	2
																					1900-11-16	16.11.2020	0	00:00	1	16.11.2020 00:00	3	759.5	768.1	100	Calm, no wind	0		Ground fog, mist		No Significant Clouds	3	3
																					1900-11-15	15.11.2020	23.5	23:30	1	15.11.2020 23:30	4	759.5	768.1	93	Calm, no wind	0		Ground fog, mist		No Significant Clouds	3	3
																					1900-11-15	15.11.2020	23	23:00	1	15.11.2020 23:00	5	759.6	768.1	93	Calm, no wind	0		Ground fog, mist		No Significant Clouds	4	4
																					1900-11-15	15.11.2020	22.5	22:30	1	15.11.2020 22:30	5	759.6	768.1	87	Wind blowing from the west	1		Mist		No Significant Clouds	4	3
																					1900-11-15	15.11.2020	22	22:00	1	15.11.2020 22:00	5	759.6	768.1	93	Wind blowing from the west-northwest	1		Mist		No Significant Clouds	5	4
																					1900-11-15	15.11.2020	21.5	21:30	1	15.11.2020 21:30	6	759.6	768.1	87	Wind blowing from the west	1		Mist		No Significant Clouds	5	4
																					1900-11-15	15.11.2020	20	20:00	1	15.11.2020 20:00	7	759.6	768.1	87	Wind blowing from the west-northwest	2				No Significant Clouds	7	5
																					1900-11-15	15.11.2020	19.5	19:30	1	15.11.2020 19:30	8	759.7	768.1	82	Wind blowing from the west-northwest	2				No Significant Clouds	8	5
																					1900-11-15	15.11.2020	19	19:00	1	15.11.2020 19:00	9	759.7	768.1	76	Wind blowing from the west	1				No Significant Clouds	10.0 and more	5
																					1900-11-15	15.11.2020	18.5	18:30	1	15.11.2020 18:30	9	759.7	768.1	71	Calm, no wind	0				No Significant Clouds	8	4
																					1900-11-15	15.11.2020	18	18:00	1	15.11.2020 18:00	10	759.7	768.1	67	Calm, no wind	0				No Significant Clouds	9	4
																					1900-11-15	15.11.2020	17.5	17:30	1	15.11.2020 17:30	10	759.7	768.1	67	Calm, no wind	0				No Significant Clouds	10.0 and more	4
																					1900-11-15	15.11.2020	17	17:00	1	15.11.2020 17:00	11	759.7	768.1	58	Wind blowing from the west-northwest	1				No Significant Clouds	10.0 and more	3
																					1900-11-15	15.11.2020	16.5	16:30	1	15.11.2020 16:30	12	759.8	768.1	54	Wind blowing from the west	2				No Significant Clouds	10.0 and more	3
																					1900-11-15	15.11.2020	16	16:00	1	15.11.2020 16:00	13	759.8	768.1	51	Wind blowing from the west	2				Few clouds (10-30%) 1440 m	10.0 and more	3
																					1900-11-15	15.11.2020	15.5	15:30	1	15.11.2020 15:30	13	759.8	768.1	51	Wind blowing from the west	3				Few clouds (10-30%) 1380 m	10.0 and more	3
																					1900-11-15	15.11.2020	15	15:00	1	15.11.2020 15:00	14	759.8	768.1	48	Wind blowing from the west	3				Few clouds (10-30%) 1320 m	10.0 and more	3
																					1900-11-15	15.11.2020	14.5	14:30	1	15.11.2020 14:30	13	759.8	768.1	51	Wind blowing from the west-southwest	4				Few clouds (10-30%) 1260 m	10.0 and more	3
																					1900-11-15	15.11.2020	14	14:00	1	15.11.2020 14:00	13	759.8	768.1	55	Wind blowing from the west	4				Few clouds (10-30%) 1200 m	10.0 and more	4
																					1900-11-15	15.11.2020	13.5	13:30	1	15.11.2020 13:30	13	759.8	768.1	51	Wind blowing from the west-southwest	3				Few clouds (10-30%) 1080 m	10.0 and more	3
																					1900-11-15	15.11.2020	13	13:00	1	15.11.2020 13:00	13	759.8	768.1	51	Wind blowing from the west-southwest	3				No Significant Clouds	10.0 and more	3
																					1900-11-15	15.11.2020	12.5	12:30	1	15.11.2020 12:30	13	759.8	768.1	51	Wind blowing from the west-northwest	2				No Significant Clouds	10.0 and more	3
																					1900-11-15	15.11.2020	12	12:00	1	15.11.2020 12:00	12	760.6	768.9	54	Wind blowing from the west	2				No Significant Clouds	10.0 and more	3
																					1900-11-15	15.11.2020	11.5	11:30	1	15.11.2020 11:30	12	760.6	768.9	54	variable wind direction	1				No Significant Clouds	10.0 and more	3
																					1900-11-15	15.11.2020	11	11:00	1	15.11.2020 11:00	11	760.5	768.9	62	variable wind direction	1				No Significant Clouds	10.0 and more	4
																					1900-11-15	15.11.2020	10.5	10:30	1	15.11.2020 10:30	10	760.5	768.9	67	Wind blowing from the west	2				No Significant Clouds	10.0 and more	4
																					1900-11-15	15.11.2020	10	10:00	1	15.11.2020 10:00	8	760.4	768.9	71	Wind blowing from the west	2				No Significant Clouds	10.0 and more	3
																					1900-11-15	15.11.2020	9.5	09:30	1	15.11.2020 09:30	7	760.4	768.9	81	Wind blowing from the west-northwest	1				No Significant Clouds	10.0 and more	4
																					1900-11-15	15.11.2020	9	09:00	1	15.11.2020 09:00	6	760.4	768.9	81	Wind blowing from the west-northwest	2				No Significant Clouds	10.0 and more	3
																					1900-11-15	15.11.2020	8.5	08:30	1	15.11.2020 08:30	4	760.3	768.9	100	Wind blowing from the west	1				No Significant Clouds	6	4
																					1900-11-15	15.11.2020	8	08:00	1	15.11.2020 08:00	3	760.3	768.9	100	Wind blowing from the west	1		Partial (covering part of the aerodrome) fog, mist		Few clouds (10-30%) 90 m	2.5	3
																					1900-11-15	15.11.2020	7.5	07:30	1	15.11.2020 07:30	3	760.3	768.9	100	Wind blowing from the west	1		Fog		Vertical visibility 120 m	0.6	3
																					1900-11-15	15.11.2020	7	07:00	1	15.11.2020 07:00	4	760.3	768.9	100	Wind blowing from the west	2		Fog		Vertical visibility 30 m	0.1	4
																					1900-11-15	15.11.2020	6.5	06:30	1	15.11.2020 06:30	4	760.3	768.9	100	Wind blowing from the west-southwest	1		Fog		Vertical visibility 30 m	0.3	4
																					1900-11-15	15.11.2020	6	06:00	1	15.11.2020 06:00	5	760.4	768.9	93	Wind blowing from the west	1		Fog		Vertical visibility 30 m	0.2	4
																					1900-11-15	15.11.2020	5.5	05:30	1	15.11.2020 05:30	6	760.4	768.9	93	Wind blowing from the west-northwest	2		Fog		Vertical visibility 30 m	0.5	5
																					1900-11-15	15.11.2020	5	05:00	1	15.11.2020 05:00	6	760.4	768.9	100	Wind blowing from the west-northwest	1		Ground fog, mist		No Significant Clouds	2.7	6
																					1900-11-15	15.11.2020	4.5	04:30	1	15.11.2020 04:30	6	760.4	768.9	100	Wind blowing from the west-southwest	1		Ground fog, mist		No Significant Clouds	3	6
																					1900-11-15	15.11.2020	4	04:00	1	15.11.2020 04:00	7	760.4	768.9	93	Wind blowing from the west-southwest	2		Ground fog, mist		No Significant Clouds	3.7	6
																					1900-11-15	15.11.2020	3.5	03:30	1	15.11.2020 03:30	7	760.4	768.9	93	Wind blowing from the west-southwest	2		Fog		Few clouds (10-30%) 1560 m	4.5	6
																					1900-11-15	15.11.2020	3	03:00	1	15.11.2020 03:00	8	760.4	768.9	93	Wind blowing from the west-southwest	2		Mist		No Significant Clouds	5	7
																					1900-11-15	15.11.2020	2.5	02:30	1	15.11.2020 02:30	8	760.4	768.9	93	Wind blowing from the west-southwest	2		Mist		No Significant Clouds	5	7
																					1900-11-15	15.11.2020	2	02:00	1	15.11.2020 02:00	9	760.5	768.9	87	Wind blowing from the west	2		Mist		No Significant Clouds	5	7
																					1900-11-15	15.11.2020	1	01:00	1	15.11.2020 01:00	9	761.2	769.6	87	Wind blowing from the west-southwest	1		Mist		No Significant Clouds	5	7
																					1900-11-15	15.11.2020	0.5	00:30	1	15.11.2020 00:30	9	761.2	769.6	87	Wind blowing from the west-southwest	1		Mist		No Significant Clouds	5	7
																					1900-11-15	15.11.2020	0	00:00	1	15.11.2020 00:00	9	761.2	769.6	87	Wind blowing from the south-west	1				No Significant Clouds	6	7
																					1900-11-14	14.11.2020	23.5	23:30	1	14.11.2020 23:30	9	761.2	769.6	87	Wind blowing from the south-west	1				Overcast (100%) 1470 m	6	7
																					1900-11-14	14.11.2020	23	23:00	1	14.11.2020 23:00	9	761.2	769.6	87	variable wind direction	1				Overcast (100%) 1470 m	6	7
																					1900-11-14	14.11.2020	22.5	22:30	1	14.11.2020 22:30	9	761.2	769.6	87	Wind blowing from the west-northwest	1				Overcast (100%) 1470 m	6	7
																					1900-11-14	14.11.2020	22	22:00	1	14.11.2020 22:00	9	761.2	769.6	87	Wind blowing from the west-northwest	1				Overcast (100%) 1440 m	7	7
																					1900-11-14	14.11.2020	21.5	21:30	1	14.11.2020 21:30	9	761.2	769.6	87	Calm, no wind	0				Overcast (100%) 1440 m	8	7
																					1900-11-14	14.11.2020	21	21:00	1	14.11.2020 21:00	9	761.2	769.6	87	variable wind direction	1				Overcast (100%) 1410 m	7	7
																					1900-11-14	14.11.2020	20.5	20:30	1	14.11.2020 20:30	9	761.2	769.6	82	Calm, no wind	0				Overcast (100%) 1410 m	8	6
																					1900-11-14	14.11.2020	20	20:00	1	14.11.2020 20:00	10	761.2	769.6	76	Wind blowing from the south	1				Overcast (100%) 1410 m	8	6
																					1900-11-14	14.11.2020	19.5	19:30	1	14.11.2020 19:30	10	761.2	769.6	76	Calm, no wind	0				Overcast (100%) 1440 m	8	6
																					1900-11-14	14.11.2020	19	19:00	1	14.11.2020 19:00	10	761.2	769.6	76	Wind blowing from the south-west	1				Overcast (100%) 1440 m	8	6
																					1900-11-14	14.11.2020	18.5	18:30	1	14.11.2020 18:30	10	761.2	769.6	76	Wind blowing from the west	1				Overcast (100%) 1440 m	8	6
																					1900-11-14	14.11.2020	18	18:00	1	14.11.2020 18:00	10	761.2	769.6	76	Wind blowing from the west	1				Overcast (100%) 1440 m	8	6
																					1900-11-14	14.11.2020	17.5	17:30	1	14.11.2020 17:30	10	761.2	769.6	76	Wind blowing from the south-west	2				Overcast (100%) 1440 m	8	6
																					1900-11-14	14.11.2020	17	17:00	1	14.11.2020 17:00	10	761.2	769.6	76	Wind blowing from the west-southwest	2				Overcast (100%) 1440 m	9	6
																					1900-11-14	14.11.2020	16.5	16:30	1	14.11.2020 16:30	10	761.2	769.6	76	Wind blowing from the west-southwest	2				Overcast (100%) 1440 m	10.0 and more	6
																					1900-11-14	14.11.2020	16	16:00	1	14.11.2020 16:00	11	761.2	769.6	72	Wind blowing from the west-southwest	2				Overcast (100%) 1440 m	10.0 and more	6
																					1900-11-14	14.11.2020	15.5	15:30	1	14.11.2020 15:30	11	761.2	769.6	72	Wind blowing from the west-southwest	2				No Significant Clouds	10.0 and more	6
																					1900-11-14	14.11.2020	15	15:00	1	14.11.2020 15:00	10	761.2	769.6	76	Wind blowing from the west	2				No Significant Clouds	10.0 and more	6
																					1900-11-14	14.11.2020	14.5	14:30	1	14.11.2020 14:30	11	761.2	769.6	72	Wind blowing from the west	3				No Significant Clouds	10.0 and more	6
																					1900-11-14	14.11.2020	14	14:00	1	14.11.2020 14:00	11	761.2	769.6	72	Wind blowing from the west-southwest	2				No Significant Clouds	10.0 and more	6
																					1900-11-14	14.11.2020	13.5	13:30	1	14.11.2020 13:30	10	761.2	769.6	76	Wind blowing from the west-southwest	2				No Significant Clouds	10.0 and more	6
																					1900-11-14	14.11.2020	13	13:00	1	14.11.2020 13:00	10	761.2	769.6	76	Wind blowing from the west-southwest	2				Few clouds (10-30%) 1110 m	10.0 and more	6
																					1900-11-14	14.11.2020	12.5	12:30	1	14.11.2020 12:30	10	761.2	769.6	76	Wind blowing from the west-southwest	2				Few clouds (10-30%) 1110 m, overcast (100%) 1440 m	10.0 and more	6
																					1900-11-14	14.11.2020	12	12:00	1	14.11.2020 12:00	10	762	770.4	76	variable wind direction	1				Few clouds (10-30%) 1080 m	10.0 and more	6
																					1900-11-14	14.11.2020	11.5	11:30	1	14.11.2020 11:30	9	762	770.4	82	variable wind direction	1				Few clouds (10-30%) 240 m	8	6
																					1900-11-14	14.11.2020	11	11:00	1	14.11.2020 11:00	9	762	770.4	82	variable wind direction	1				Broken clouds (60-90%) 1320 m	8	6
																					1900-11-14	14.11.2020	10.5	10:30	1	14.11.2020 10:30	9	762	770.4	76	Wind blowing from the west-southwest	2				Broken clouds (60-90%) 1290 m	8	5
																					1900-11-14	14.11.2020	10	10:00	1	14.11.2020 10:00	9	762	770.4	82	Wind blowing from the west-southwest	2				Overcast (100%) 1170 m	7	6
																					1900-11-14	14.11.2020	9.5	09:30	1	14.11.2020 09:30	8	761.9	770.4	87	Wind blowing from the west-southwest	2		Mist		Broken clouds (60-90%) 1200 m	4.5	6
																					1900-11-14	14.11.2020	9	09:00	1	14.11.2020 09:00	8	761.9	770.4	93	Wind blowing from the west-southwest	1		Mist		Broken clouds (60-90%) 1230 m	3	7
																					1900-11-14	14.11.2020	8.5	08:30	1	14.11.2020 08:30	7	761.9	770.4	100	Wind blowing from the west-southwest	1		Mist		Few clouds (10-30%) 90 m, broken clouds (60-90%) 1200 m	1.5	7
																					1900-11-14	14.11.2020	8	08:00	1	14.11.2020 08:00	7	761.9	770.4	93	Wind blowing from the west	2		Mist		Broken clouds (60-90%) 1200 m	1.2	6
																					1900-11-14	14.11.2020	7.5	07:30	1	14.11.2020 07:30	7	761.1	769.6	93	Wind blowing from the west	2		Ground fog, mist		Broken clouds (60-90%) 1200 m	1.5	6
																					1900-11-14	14.11.2020	7	07:00	1	14.11.2020 07:00	7	761.1	769.6	93	Wind blowing from the west-southwest	1		Fog		Few clouds (10-30%) 1050 m, scattered clouds (40-50%) 1200 m	0.8	6
																					1900-11-14	14.11.2020	6.5	06:30	1	14.11.2020 06:30	7	761.1	769.6	100	Wind blowing from the west-southwest	1		Ground fog, mist		Few clouds (10-30%) 180 m, broken clouds (60-90%) 1440 m	3	7
																					1900-11-14	14.11.2020	6	06:00	1	14.11.2020 06:00	8	761.1	769.6	93	variable wind direction	1		Mist		Overcast (100%) 1470 m	3	7
																					1900-11-14	14.11.2020	5.5	05:30	1	14.11.2020 05:30	8	761.1	769.6	93	Wind blowing from the north-west	1		Mist		Scattered clouds (40-50%) 450 m, overcast (100%) 1140 m	3	7
																					1900-11-14	14.11.2020	5	05:00	1	14.11.2020 05:00	8	761.1	769.6	93	variable wind direction	1		Mist		Broken clouds (60-90%) 390 m, overcast (100%) 1080 m	3	7
																					1900-11-14	14.11.2020	4.5	04:30	1	14.11.2020 04:30	8	761.1	769.6	93	Wind blowing from the west	2		Mist		Broken clouds (60-90%) 300 m, overcast (100%) 1080 m	3	7
																					1900-11-14	14.11.2020	4	04:00	1	14.11.2020 04:00	8	761.1	769.6	93	Wind blowing from the west-southwest	1		Mist		Broken clouds (60-90%) 270 m, overcast (100%) 1110 m	3	7
																					1900-11-14	14.11.2020	3.5	03:30	1	14.11.2020 03:30	8	761.1	769.6	93	Wind blowing from the west	2		Mist		Scattered clouds (40-50%) 180 m, broken clouds (60-90%) 270 m, overcast (100%) 630 m	3	7
																					1900-11-14	14.11.2020	3	03:00	1	14.11.2020 03:00	8	761.1	769.6	93	Wind blowing from the west-southwest	2		Mist		Scattered clouds (40-50%) 120 m, broken clouds (60-90%) 270 m, overcast (100%) 1290 m	3	7
																					1900-11-14	14.11.2020	2.5	02:30	1	14.11.2020 02:30	8	761.1	769.6	93	Calm, no wind	0		Mist		Scattered clouds (40-50%) 300 m, broken clouds (60-90%) 600 m, overcast (100%) 1110 m	5	7
																					1900-11-14	14.11.2020	2	02:00	1	14.11.2020 02:00	8	761.1	769.6	93	Wind blowing from the north-east	1		Mist		Broken clouds (60-90%) 570 m, overcast (100%) 1050 m	5	7
																					1900-11-14	14.11.2020	1.5	01:30	1	14.11.2020 01:30	8	761.1	769.6	93	variable wind direction	1		Mist		Broken clouds (60-90%) 600 m, overcast (100%) 1290 m	5	7
																					1900-11-14	14.11.2020	1	01:00	1	14.11.2020 01:00	8	761.1	769.6	93	Wind blowing from the north-east	1		Mist		Broken clouds (60-90%) 600 m	5	7
																					1900-11-14	14.11.2020	0.5	00:30	1	14.11.2020 00:30	8	761.9	770.4	93	Wind blowing from the north-northeast	1		Mist		Broken clouds (60-90%) 510 m, overcast (100%) 1080 m	5	7
																					1900-11-14	14.11.2020	0	00:00	1	14.11.2020 00:00	8	761.9	770.4	93	Wind blowing from the north-east	1		Mist		Overcast (100%) 510 m	5	7
																					1900-11-13	13.11.2020	23.5	23:30	1	13.11.2020 23:30	9	762	770.4	87	Wind blowing from the north-northwest	1		Mist		Overcast (100%) 450 m	5	7
																					1900-11-13	13.11.2020	23	23:00	1	13.11.2020 23:00	9	762	770.4	87	Wind blowing from the north-northwest	1		Mist		Overcast (100%) 510 m	5	7
																					1900-11-13	13.11.2020	22.5	22:30	1	13.11.2020 22:30	9	761.2	769.6	87	Wind blowing from the west-northwest	1		Mist		Broken clouds (60-90%) 450 m, broken clouds (60-90%) 840 m	4.5	7
																					1900-11-13	13.11.2020	22	22:00	1	13.11.2020 22:00	9	761.2	769.6	87	Wind blowing from the west-southwest	1		Mist		Scattered clouds (40-50%) 450 m, broken clouds (60-90%) 900 m	5	7
																					1900-11-13	13.11.2020	21.5	21:30	1	13.11.2020 21:30	9	761.2	769.6	87	Wind blowing from the west-southwest	1		Mist		Broken clouds (60-90%) 750 m, broken clouds (60-90%) 1440 m	5	7
																					1900-11-13	13.11.2020	21	21:00	1	13.11.2020 21:00	9	762	770.4	87	Wind blowing from the north-west	1		Mist		Broken clouds (60-90%) 450 m	5	7
																					1900-11-13	13.11.2020	20.5	20:30	1	13.11.2020 20:30	9	762	770.4	87	Calm, no wind	0		Mist		Overcast (100%) 450 m	5	7
																					1900-11-13	13.11.2020	20	20:00	1	13.11.2020 20:00	9	762	770.4	87	variable wind direction	1		Mist		Overcast (100%) 510 m	5	7
																					1900-11-13	13.11.2020	19.5	19:30	1	13.11.2020 19:30	9	762	770.4	87	Wind blowing from the west-southwest	1		Light drizzle		Overcast (100%) 510 m	6	7
																					1900-11-13	13.11.2020	19	19:00	1	13.11.2020 19:00	9	762	770.4	82	Calm, no wind	0		Light drizzle		Overcast (100%) 540 m	7	6
																					1900-11-13	13.11.2020	18.5	18:30	1	13.11.2020 18:30	9	762	770.4	82	Wind blowing from the west-southwest	1				Overcast (100%) 480 m	6	6
																					1900-11-13	13.11.2020	18	18:00	1	13.11.2020 18:00	9	761.2	769.6	82	Wind blowing from the west-southwest	1		Mist		Overcast (100%) 420 m	5	6
																					1900-11-13	13.11.2020	17.5	17:30	1	13.11.2020 17:30	9	761.2	769.6	82	Wind blowing from the west-southwest	1				Broken clouds (60-90%) 390 m	6	6
																					1900-11-13	13.11.2020	17	17:00	1	13.11.2020 17:00	9	761.2	769.6	82	Wind blowing from the west-southwest	1				Scattered clouds (40-50%) 420 m	7	6
																					1900-11-13	13.11.2020	16.5	16:30	1	13.11.2020 16:30	9	761.2	769.6	82	Wind blowing from the west-southwest	2				Broken clouds (60-90%) 420 m	8	6
																					1900-11-13	13.11.2020	16	16:00	1	13.11.2020 16:00	10	761.2	769.6	76	Wind blowing from the west-southwest	1				Broken clouds (60-90%) 450 m	8	6
																					1900-11-13	13.11.2020	15.5	15:30	1	13.11.2020 15:30	9	761.2	769.6	82	variable wind direction	1				Broken clouds (60-90%) 450 m	8	6
																					1900-11-13	13.11.2020	15	15:00	1	13.11.2020 15:00	10	761.2	769.6	76	variable wind direction	1				Broken clouds (60-90%) 450 m	9	6
																					1900-11-13	13.11.2020	14.5	14:30	1	13.11.2020 14:30	10	761.2	769.6	76	variable wind direction	1				Broken clouds (60-90%) 450 m	9	6
																					1900-11-13	13.11.2020	14	14:00	1	13.11.2020 14:00	10	761.2	769.6	76	Wind blowing from the south	2				Broken clouds (60-90%) 450 m	9	6
																					1900-11-13	13.11.2020	13.5	13:30	1	13.11.2020 13:30	10	761.2	769.6	76	variable wind direction	1				Broken clouds (60-90%) 450 m	8	6
																					1900-11-13	13.11.2020	13	13:00	1	13.11.2020 13:00	9	762	770.4	82	Wind blowing from the south	1				Broken clouds (60-90%) 420 m	8	6
																					1900-11-13	13.11.2020	12.5	12:30	1	13.11.2020 12:30	9	762	770.4	82	variable wind direction	1				Broken clouds (60-90%) 360 m	8	6
																					1900-11-13	13.11.2020	12	12:00	1	13.11.2020 12:00	9	762	770.4	82	variable wind direction	1				Few clouds (10-30%) 360 m	8	6
																					1900-11-13	13.11.2020	11	11:00	1	13.11.2020 11:00	8	761.9	770.4	87	variable wind direction	1				Scattered clouds (40-50%) 300 m	8	6
																					1900-11-13	13.11.2020	10	10:00	1	13.11.2020 10:00	8	761.9	770.4	82	variable wind direction	1				Scattered clouds (40-50%) 300 m	8	5
																					1900-11-13	13.11.2020	9.5	09:30	1	13.11.2020 09:30	8	761.9	770.4	82	Wind blowing from the east-southeast	2				No Significant Clouds	8	5
																					1900-11-13	13.11.2020	9	09:00	1	13.11.2020 09:00	7	761.9	770.4	87	variable wind direction	1				No Significant Clouds	8	5
																					1900-11-13	13.11.2020	8.5	08:30	1	13.11.2020 08:30	7	761.9	770.4	87	Wind blowing from the south	2				Scattered clouds (40-50%) 510 m	8	5
																					1900-11-13	13.11.2020	8	08:00	1	13.11.2020 08:00	7	761.9	770.4	87	variable wind direction	1				Scattered clouds (40-50%) 210 m, broken clouds (60-90%) 480 m	8	5
																					1900-11-13	13.11.2020	7.5	07:30	1	13.11.2020 07:30	7	761.9	770.4	93	Wind blowing from the south	2				Broken clouds (60-90%) 210 m, broken clouds (60-90%) 480 m	6	6
																					1900-11-13	13.11.2020	7	07:00	1	13.11.2020 07:00	8	761.9	770.4	87	Wind blowing from the south-southwest	2				Broken clouds (60-90%) 240 m	8	6
																					1900-11-13	13.11.2020	6.5	06:30	1	13.11.2020 06:30	7	761.1	769.6	93	Calm, no wind	0				No Significant Clouds	8	6
																					1900-11-13	13.11.2020	6	06:00	1	13.11.2020 06:00	7	761.1	769.6	87	Wind blowing from the east-northeast	2				No Significant Clouds	9	5
																					1900-11-13	13.11.2020	5.5	05:30	1	13.11.2020 05:30	7	761.1	769.6	87	Wind blowing from the east-northeast	1				No Significant Clouds	9	5
																					1900-11-13	13.11.2020	5	05:00	1	13.11.2020 05:00	7	761.9	770.4	87	Wind blowing from the north-east	1				No Significant Clouds	10.0 and more	5
																					1900-11-13	13.11.2020	4.5	04:30	1	13.11.2020 04:30	7	761.1	769.6	93	Wind blowing from the east	2				No Significant Clouds	9	6
																					1900-11-13	13.11.2020	4	04:00	1	13.11.2020 04:00	8	761.9	770.4	82	Calm, no wind	0				No Significant Clouds	10.0 and more	5
																					1900-11-13	13.11.2020	3.5	03:30	1	13.11.2020 03:30	8	761.9	770.4	82	Wind blowing from the north-northeast	1				No Significant Clouds	10.0 and more	5
																					1900-11-13	13.11.2020	3	03:00	1	13.11.2020 03:00	8	761.9	770.4	82	Wind blowing from the east-northeast	1				No Significant Clouds	10.0 and more	5
																					1900-11-13	13.11.2020	2.5	02:30	1	13.11.2020 02:30	8	761.9	770.4	82	Wind blowing from the north-northeast	1				No Significant Clouds	10.0 and more	5
																					1900-11-13	13.11.2020	2	02:00	1	13.11.2020 02:00	8	761.9	770.4	82	variable wind direction	1				No Significant Clouds	10.0 and more	5
																					1900-11-13	13.11.2020	1	01:00	1	13.11.2020 01:00	8	761.9	770.4	82	Wind blowing from the north-northeast	1				Few clouds (10-30%) 990 m, overcast (100%) 1470 m	10.0 and more	5
																					1900-11-13	13.11.2020	0.5	00:30	1	13.11.2020 00:30	8	761.9	770.4	82	Wind blowing from the east-northeast	2				Few clouds (10-30%) 990 m, overcast (100%) 1470 m	10.0 and more	5
																					1900-11-13	13.11.2020	0	00:00	1	13.11.2020 00:00	8	761.9	770.4	82	Wind blowing from the north-northeast	1				No Significant Clouds	10.0 and more	5
																					1900-11-12	12.11.2020	23.5	23:30	1	12.11.2020 23:30	8	761.9	770.4	82	Wind blowing from the north-east	1				Overcast (100%) 1470 m	10.0 and more	5
																					1900-11-12	12.11.2020	23	23:00	1	12.11.2020 23:00	8	761.9	770.4	82	Wind blowing from the north-east	1				Overcast (100%) 1440 m	10.0 and more	5
																					1900-11-12	12.11.2020	22.5	22:30	1	12.11.2020 22:30	9	762	770.4	76	Wind blowing from the north	1				Few clouds (10-30%) 810 m, broken clouds (60-90%) 1410 m	10.0 and more	5
																					1900-11-12	12.11.2020	22	22:00	1	12.11.2020 22:00	9	762	770.4	76	Wind blowing from the north	1				Few clouds (10-30%) 840 m, overcast (100%) 1350 m	10.0 and more	5
																					1900-11-12	12.11.2020	21.5	21:30	1	12.11.2020 21:30	8	762.6	771.1	82	Wind blowing from the north-northeast	1				Few clouds (10-30%) 810 m, overcast (100%) 1410 m	10.0 and more	5
																					1900-11-12	12.11.2020	21	21:00	1	12.11.2020 21:00	9	762	770.4	76	Wind blowing from the north	1				Scattered clouds (40-50%) 930 m, overcast (100%) 1380 m	10.0 and more	5
																					1900-11-12	12.11.2020	20.5	20:30	1	12.11.2020 20:30	9	762	770.4	76	Wind blowing from the north	1				Few clouds (10-30%) 1080 m, broken clouds (60-90%) 1380 m	10.0 and more	5
																					1900-11-12	12.11.2020	19.5	19:30	1	12.11.2020 19:30	9	762.7	771.1	76	Wind blowing from the north	1				Overcast (100%) 1410 m	10.0 and more	5
																					1900-11-12	12.11.2020	19	19:00	1	12.11.2020 19:00	9	762.7	771.1	76	Wind blowing from the north-northeast	1				Broken clouds (60-90%) 1470 m	10.0 and more	5
																					1900-11-12	12.11.2020	18.5	18:30	1	12.11.2020 18:30	9	762.7	771.1	76	Wind blowing from the north-east	1				No Significant Clouds	10.0 and more	5
																					1900-11-12	12.11.2020	18	18:00	1	12.11.2020 18:00	9	762.7	771.1	76	Wind blowing from the north-east	1				No Significant Clouds	10.0 and more	5
																					1900-11-12	12.11.2020	17.5	17:30	1	12.11.2020 17:30	9	762	770.4	76	Wind blowing from the north-east	1				No Significant Clouds	10.0 and more	5
																					1900-11-12	12.11.2020	17	17:00	1	12.11.2020 17:00	10	762.7	771.1	71	Wind blowing from the north-east	1				No Significant Clouds	10.0 and more	5
																					1900-11-12	12.11.2020	16.5	16:30	1	12.11.2020 16:30	10	762.7	771.1	71	Wind blowing from the north-east	2				No Significant Clouds	10.0 and more	5
																					1900-11-12	12.11.2020	16	16:00	1	12.11.2020 16:00	11	762.7	771.1	67	Wind blowing from the north-east	2				No Significant Clouds	10.0 and more	5
																					1900-11-12	12.11.2020	15.5	15:30	1	12.11.2020 15:30	11	762.7	771.1	67	Wind blowing from the east-northeast	2				No Significant Clouds	10.0 and more	5
																					1900-11-12	12.11.2020	15	15:00	1	12.11.2020 15:00	11	762.7	771.1	62	Wind blowing from the east-northeast	2				No Significant Clouds	10.0 and more	4
																					1900-11-12	12.11.2020	14.5	14:30	1	12.11.2020 14:30	11	762.7	771.1	67	Wind blowing from the east	2				No Significant Clouds	10.0 and more	5
																					1900-11-12	12.11.2020	14	14:00	1	12.11.2020 14:00	11	762.7	771.1	62	Wind blowing from the east-northeast	2				No Significant Clouds	10.0 and more	4
																					1900-11-12	12.11.2020	13.5	13:30	1	12.11.2020 13:30	11	762.7	771.1	62	Wind blowing from the east-northeast	2				No Significant Clouds	10.0 and more	4
																					1900-11-12	12.11.2020	13	13:00	1	12.11.2020 13:00	11	763.5	771.9	62	Wind blowing from the east-northeast	2				No Significant Clouds	10.0 and more	4
																					1900-11-12	12.11.2020	12.5	12:30	1	12.11.2020 12:30	11	763.5	771.9	62	Wind blowing from the east-northeast	2				No Significant Clouds	10.0 and more	4
																					1900-11-12	12.11.2020	12	12:00	1	12.11.2020 12:00	10	763.5	771.9	67	variable wind direction	1				Overcast (100%) 1470 m	10.0 and more	4
																					1900-11-12	12.11.2020	11.5	11:30	1	12.11.2020 11:30	10	764.3	772.7	67	variable wind direction	1				No Significant Clouds	10.0 and more	4
																					1900-11-12	12.11.2020	11	11:00	1	12.11.2020 11:00	9	764.2	772.7	71	Wind blowing from the east-northeast	2				Overcast (100%) 1440 m	10.0 and more	4
																					1900-11-12	12.11.2020	10.5	10:30	1	12.11.2020 10:30	9	764.2	772.7	71	Wind blowing from the north-east	2				Overcast (100%) 1410 m	10.0 and more	4
																					1900-11-12	12.11.2020	10	10:00	1	12.11.2020 10:00	8	764.2	772.7	76	Wind blowing from the north-east	2				Overcast (100%) 1320 m	10.0 and more	4
																					1900-11-12	12.11.2020	9.5	09:30	1	12.11.2020 09:30	8	764.2	772.7	76	Wind blowing from the north-northeast	1				Overcast (100%) 1380 m	10.0 and more	4
																					1900-11-12	12.11.2020	9	09:00	1	12.11.2020 09:00	8	764.2	772.7	76	Wind blowing from the north-northeast	1				Overcast (100%) 1350 m	10.0 and more	4
																					1900-11-12	12.11.2020	8.5	08:30	1	12.11.2020 08:30	7	764.2	772.7	81	Wind blowing from the north-northeast	1				Overcast (100%) 1380 m	10.0 and more	4
																					1900-11-12	12.11.2020	8	08:00	1	12.11.2020 08:00	7	764.2	772.7	81	Wind blowing from the north-northeast	1				Overcast (100%) 1380 m	10.0 and more	4
																					1900-11-12	12.11.2020	7.5	07:30	1	12.11.2020 07:30	7	764.2	772.7	81	Calm, no wind	0				Overcast (100%) 1320 m	10.0 and more	4
																					1900-11-12	12.11.2020	7	07:00	1	12.11.2020 07:00	7	764.2	772.7	76	variable wind direction	1				Overcast (100%) 1410 m	10.0 and more	3
																					1900-11-12	12.11.2020	6.5	06:30	1	12.11.2020 06:30	7	764.2	772.7	76	Wind blowing from the north	1				Overcast (100%) 1440 m	10.0 and more	3
																					1900-11-12	12.11.2020	6	06:00	1	12.11.2020 06:00	7	764.2	772.7	76	variable wind direction	1				Overcast (100%) 1440 m	10.0 and more	3
																					1900-11-12	12.11.2020	5.5	05:30	1	12.11.2020 05:30	7	764.2	772.7	76	variable wind direction	1				Overcast (100%) 1440 m	10.0 and more	3
																					1900-11-12	12.11.2020	5	05:00	1	12.11.2020 05:00	7	764.2	772.7	76	Wind blowing from the north	1				Overcast (100%) 1440 m	10.0 and more	3
																					1900-11-12	12.11.2020	4.5	04:30	1	12.11.2020 04:30	7	764.2	772.7	76	Calm, no wind	0				Overcast (100%) 1440 m	10.0 and more	3
																					1900-11-12	12.11.2020	4	04:00	1	12.11.2020 04:00	7	764.9	773.4	76	variable wind direction	1				Overcast (100%) 1380 m	10.0 and more	3
																					1900-11-12	12.11.2020	3.5	03:30	1	12.11.2020 03:30	7	764.9	773.4	76	variable wind direction	1				Overcast (100%) 1350 m	10.0 and more	3
																					1900-11-12	12.11.2020	3	03:00	1	12.11.2020 03:00	7	764.9	773.4	76	variable wind direction	1				Overcast (100%) 1350 m	10.0 and more	3
																					1900-11-12	12.11.2020	2.5	02:30	1	12.11.2020 02:30	7	764.9	773.4	76	variable wind direction	1				Overcast (100%) 1320 m	10.0 and more	3
																					1900-11-12	12.11.2020	2	02:00	1	12.11.2020 02:00	7	764.9	773.4	76	Wind blowing from the north-northeast	2				Overcast (100%) 1320 m	10.0 and more	3
																					1900-11-12	12.11.2020	1	01:00	1	12.11.2020 01:00	7	764.9	773.4	76	Wind blowing from the north	2				Overcast (100%) 1350 m	10.0 and more	3
																					1900-11-12	12.11.2020	0.5	00:30	1	12.11.2020 00:30	6	764.8	773.4	81	variable wind direction	1				Overcast (100%) 1350 m	10.0 and more	3
																					1900-11-12	12.11.2020	0	00:00	1	12.11.2020 00:00	6	765.3	773.9	81	variable wind direction	1				Overcast (100%) 1440 m	10.0 and more	3
																					1900-11-11	11.11.2020	23.5	23:30	1	11.11.2020 23:30	6	764.8	773.4	81	Wind blowing from the north	2				Overcast (100%) 1440 m	10.0 and more	3
																					1900-11-11	11.11.2020	23	23:00	1	11.11.2020 23:00	6	764.8	773.4	81	variable wind direction	1				Overcast (100%) 1470 m	10.0 and more	3
																					1900-11-11	11.11.2020	22.5	22:30	1	11.11.2020 22:30	6	764.8	773.4	81	Wind blowing from the north	2				Overcast (100%) 1440 m	10.0 and more	3
																					1900-11-11	11.11.2020	22	22:00	1	11.11.2020 22:00	6	765.3	773.9	81	variable wind direction	1				Few clouds (10-30%) 1020 m, broken clouds (60-90%) 1470 m	10.0 and more	3
																					1900-11-11	11.11.2020	21.5	21:30	1	11.11.2020 21:30	7	765.4	773.9	76	variable wind direction	1				Few clouds (10-30%) 930 m, broken clouds (60-90%) 1470 m	10.0 and more	3
																					1900-11-11	11.11.2020	21	21:00	1	11.11.2020 21:00	7	765.4	773.9	76	Wind blowing from the north	1				Scattered clouds (40-50%) 870 m, broken clouds (60-90%) 1470 m	10.0 and more	3
																					1900-11-11	11.11.2020	20.5	20:30	1	11.11.2020 20:30	7	765.4	773.9	76	Wind blowing from the north	2				Few clouds (10-30%) 900 m, broken clouds (60-90%) 1440 m	10.0 and more	3
																					1900-11-11	11.11.2020	20	20:00	1	11.11.2020 20:00	7	764.9	773.4	76	Wind blowing from the north	2				Broken clouds (60-90%) 1440 m	10.0 and more	3
																					1900-11-11	11.11.2020	19.5	19:30	1	11.11.2020 19:30	8	765.4	773.9	66	Wind blowing from the north	1				Overcast (100%) 1410 m	10.0 and more	2
																					1900-11-11	11.11.2020	19	19:00	1	11.11.2020 19:00	8	765.4	773.9	71	Wind blowing from the north-northeast	1				Broken clouds (60-90%) 1320 m	10.0 and more	3
																					1900-11-11	11.11.2020	18.5	18:30	1	11.11.2020 18:30	8	765.4	773.9	71	Wind blowing from the north-northeast	1				Overcast (100%) 1290 m	10.0 and more	3
																					1900-11-11	11.11.2020	18	18:00	1	11.11.2020 18:00	8	765.4	773.9	66	Wind blowing from the north-northeast	2				Overcast (100%) 1320 m	10.0 and more	2
																					1900-11-11	11.11.2020	17.5	17:30	1	11.11.2020 17:30	8	764.9	773.4	71	Wind blowing from the north-northeast	2				Overcast (100%) 1320 m	10.0 and more	3
																					1900-11-11	11.11.2020	17	17:00	1	11.11.2020 17:00	8	764.9	773.4	66	Wind blowing from the north-northeast	2				Overcast (100%) 1320 m	10.0 and more	2
																					1900-11-11	11.11.2020	16.5	16:30	1	11.11.2020 16:30	9	765.4	773.9	66	Wind blowing from the north-northeast	2				Overcast (100%) 1260 m	10.0 and more	3
																					1900-11-11	11.11.2020	16	16:00	1	11.11.2020 16:00	9	765.4	773.9	66	Wind blowing from the north-east	2				Broken clouds (60-90%) 1230 m	10.0 and more	3
																					1900-11-11	11.11.2020	15.5	15:30	1	11.11.2020 15:30	9	765.4	773.9	66	Wind blowing from the north	3				Broken clouds (60-90%) 1170 m	10.0 and more	3
																					1900-11-11	11.11.2020	15	15:00	1	11.11.2020 15:00	9	765.4	773.9	62	variable wind direction	1				Broken clouds (60-90%) 930 m	10.0 and more	2
																					1900-11-11	11.11.2020	14.5	14:30	1	11.11.2020 14:30	9	765.4	773.9	62	Wind blowing from the north-northeast	2				Broken clouds (60-90%) 930 m	10.0 and more	2
																					1900-11-11	11.11.2020	14	14:00	1	11.11.2020 14:00	9	765.4	773.9	66	Wind blowing from the east-northeast	2				Overcast (100%) 930 m	10.0 and more	3
																					1900-11-11	11.11.2020	13.5	13:30	1	11.11.2020 13:30	9	765.4	773.9	66	Wind blowing from the north-northeast	2				Overcast (100%) 930 m	10.0 and more	3
																					1900-11-11	11.11.2020	13	13:00	1	11.11.2020 13:00	9	765.4	773.9	62	Wind blowing from the north-northeast	3				Overcast (100%) 930 m	10.0 and more	2
																					1900-11-11	11.11.2020	12.5	12:30	1	11.11.2020 12:30	9	766.2	774.7	66	Wind blowing from the north-northeast	3				Overcast (100%) 930 m	10.0 and more	3
																					1900-11-11	11.11.2020	12	12:00	1	11.11.2020 12:00	9	766.2	774.7	62	Wind blowing from the north-northeast	3				Overcast (100%) 960 m	10.0 and more	2
																					1900-11-11	11.11.2020	11.5	11:30	1	11.11.2020 11:30	9	766.2	774.7	66	Wind blowing from the north-northeast	3				Overcast (100%) 990 m	10.0 and more	3
																					1900-11-11	11.11.2020	11	11:00	1	11.11.2020 11:00	9	766.2	774.7	66	Wind blowing from the north	2				Overcast (100%) 990 m	10.0 and more	3
																					1900-11-11	11.11.2020	10.5	10:30	1	11.11.2020 10:30	8	766.2	774.7	71	variable wind direction	1				Overcast (100%) 960 m	10.0 and more	3
																					1900-11-11	11.11.2020	10	10:00	1	11.11.2020 10:00	8	766.2	774.7	71	Wind blowing from the north	1				Overcast (100%) 930 m	10.0 and more	3
																					1900-11-11	11.11.2020	9.5	09:30	1	11.11.2020 09:30	8	766.2	774.7	71	Wind blowing from the north-northeast	2				Overcast (100%) 900 m	10.0 and more	3
																					1900-11-11	11.11.2020	9	09:00	1	11.11.2020 09:00	7	766.2	774.7	76	variable wind direction	1				Overcast (100%) 870 m	10.0 and more	3
																					1900-11-11	11.11.2020	8.5	08:30	1	11.11.2020 08:30	7	766.2	774.7	81	Wind blowing from the north-east	2				Overcast (100%) 810 m	10.0 and more	4
																					1900-11-11	11.11.2020	8	08:00	1	11.11.2020 08:00	7	766.2	774.7	81	Wind blowing from the north-northeast	1				Overcast (100%) 810 m	10.0 and more	4
																					1900-11-11	11.11.2020	7.5	07:30	1	11.11.2020 07:30	7	766.2	774.7	81	Wind blowing from the north-northeast	2				Overcast (100%) 810 m	10.0 and more	4
																					1900-11-11	11.11.2020	7	07:00	1	11.11.2020 07:00	7	765.4	773.9	81	Wind blowing from the north-northeast	2				Overcast (100%) 810 m	10.0 and more	4
																					1900-11-11	11.11.2020	6.5	06:30	1	11.11.2020 06:30	7	766.2	774.7	81	Wind blowing from the north-northeast	2				Overcast (100%) 840 m	10.0 and more	4
																					1900-11-11	11.11.2020	6	06:00	1	11.11.2020 06:00	7	765.4	773.9	81	Wind blowing from the north-east	2				Overcast (100%) 840 m	10.0 and more	4
																					1900-11-11	11.11.2020	5.5	05:30	1	11.11.2020 05:30	7	766.2	774.7	81	Wind blowing from the north-northeast	2				Overcast (100%) 840 m	10.0 and more	4
																					1900-11-11	11.11.2020	5	05:00	1	11.11.2020 05:00	7	766.2	774.7	81	Wind blowing from the north-northeast	2				Overcast (100%) 870 m	10.0 and more	4
																					1900-11-11	11.11.2020	4.5	04:30	1	11.11.2020 04:30	7	766.2	774.7	81	Wind blowing from the north-northeast	2				Overcast (100%) 870 m	10.0 and more	4
																					1900-11-11	11.11.2020	4	04:00	1	11.11.2020 04:00	7	766.2	774.7	81	Wind blowing from the north-northeast	2				Overcast (100%) 840 m	10.0 and more	4
																					1900-11-11	11.11.2020	3.5	03:30	1	11.11.2020 03:30	7	766.2	774.7	81	Wind blowing from the north-northeast	2				Overcast (100%) 810 m	10.0 and more	4
																					1900-11-11	11.11.2020	3	03:00	1	11.11.2020 03:00	7	766.2	774.7	81	Wind blowing from the north-northeast	2				Overcast (100%) 840 m	10.0 and more	4
																					1900-11-11	11.11.2020	2.5	02:30	1	11.11.2020 02:30	7	766.2	774.7	81	variable wind direction	1				Overcast (100%) 810 m	10.0 and more	4
																					1900-11-11	11.11.2020	2	02:00	1	11.11.2020 02:00	7	766.2	774.7	81	Calm, no wind	0				Overcast (100%) 720 m	10.0 and more	4
																					1900-11-11	11.11.2020	1	01:00	1	11.11.2020 01:00	7	766.2	774.7	87	variable wind direction	1				Overcast (100%) 780 m	10.0 and more	5
																					1900-11-11	11.11.2020	0.5	00:30	1	11.11.2020 00:30	7	766.2	774.7	87	Wind blowing from the north-northwest	1				Overcast (100%) 720 m	10.0 and more	5
																					1900-11-11	11.11.2020	0	00:00	1	11.11.2020 00:00	7	766.2	774.7	87	Calm, no wind	0				Overcast (100%) 750 m	10.0 and more	5
																					1900-11-10	10.11.2020	23.5	23:30	1	10.11.2020 23:30	7	766.2	774.7	81	Calm, no wind	0				Overcast (100%) 690 m	10.0 and more	4
																					1900-11-10	10.11.2020	23	23:00	1	10.11.2020 23:00	7	766.2	774.7	87	Calm, no wind	0				Overcast (100%) 690 m	10.0 and more	5
																					1900-11-10	10.11.2020	22.5	22:30	1	10.11.2020 22:30	7	766.2	774.7	81	Wind blowing from the north	1				Overcast (100%) 630 m	10.0 and more	4
																					1900-11-10	10.11.2020	22	22:00	1	10.11.2020 22:00	7	766.2	774.7	81	Wind blowing from the north-northeast	2				Overcast (100%) 660 m	10.0 and more	4
																					1900-11-10	10.11.2020	21.5	21:30	1	10.11.2020 21:30	7	766.2	774.7	81	Wind blowing from the north-northeast	2				Overcast (100%) 630 m	10.0 and more	4
																					1900-11-10	10.11.2020	21	21:00	1	10.11.2020 21:00	7	766.2	774.7	87	Wind blowing from the north-northeast	2				No Significant Clouds	10.0 and more	5
																					1900-11-10	10.11.2020	20.5	20:30	1	10.11.2020 20:30	7	766.2	774.7	81	Wind blowing from the north-east	2				Overcast (100%) 630 m	10.0 and more	4
																					1900-11-10	10.11.2020	20	20:00	1	10.11.2020 20:00	7	766.2	774.7	87	Wind blowing from the north-east	2				Overcast (100%) 630 m	10.0 and more	5
																					1900-11-10	10.11.2020	19.5	19:30	1	10.11.2020 19:30	7	766.2	774.7	87	Wind blowing from the east-northeast	2				Overcast (100%) 660 m	10.0 and more	5
																					1900-11-10	10.11.2020	19	19:00	1	10.11.2020 19:00	7	766.2	774.7	87	Wind blowing from the north-east	3				Overcast (100%) 630 m	10.0 and more	5
																					1900-11-10	10.11.2020	18.5	18:30	1	10.11.2020 18:30	7	766.2	774.7	87	Wind blowing from the east-northeast	4				Overcast (100%) 660 m	10.0 and more	5
																					1900-11-10	10.11.2020	18	18:00	1	10.11.2020 18:00	8	765.4	773.9	82	Wind blowing from the north-east	3				Overcast (100%) 630 m	10.0 and more	5
																					1900-11-10	10.11.2020	17.5	17:30	1	10.11.2020 17:30	7	765.4	773.9	87	Wind blowing from the north-east	2				Overcast (100%) 660 m	10.0 and more	5
																					1900-11-10	10.11.2020	17	17:00	1	10.11.2020 17:00	8	765.4	773.9	82	Wind blowing from the north-east	3				Overcast (100%) 660 m	10.0 and more	5
																					1900-11-10	10.11.2020	16.5	16:30	1	10.11.2020 16:30	8	765.4	773.9	82	Wind blowing from the east-northeast	3				Overcast (100%) 660 m	10.0 and more	5
																					1900-11-10	10.11.2020	16	16:00	1	10.11.2020 16:00	8	765.4	773.9	82	Wind blowing from the north-east	3				Overcast (100%) 600 m	10.0 and more	5
																					1900-11-10	10.11.2020	15.5	15:30	1	10.11.2020 15:30	8	765.4	773.9	82	Wind blowing from the north-east	4				Overcast (100%) 600 m	10.0 and more	5
																					1900-11-10	10.11.2020	15	15:00	1	10.11.2020 15:00	8	765.4	773.9	82	Wind blowing from the north-east	3				Overcast (100%) 540 m	10.0 and more	5
																					1900-11-10	10.11.2020	14.5	14:30	1	10.11.2020 14:30	8	765.4	773.9	82	Wind blowing from the east-northeast	4				Few clouds (10-30%) 390 m, overcast (100%) 540 m	10.0 and more	5
																					1900-11-10	10.11.2020	14	14:00	1	10.11.2020 14:00	8	765.4	773.9	82	Wind blowing from the east-northeast	4				Overcast (100%) 510 m	10.0 and more	5
																					1900-11-10	10.11.2020	13.5	13:30	1	10.11.2020 13:30	8	765.4	773.9	82	Wind blowing from the north-east	4				Overcast (100%) 630 m	10.0 and more	5
																					1900-11-10	10.11.2020	13	13:00	1	10.11.2020 13:00	8	765.4	773.9	82	Wind blowing from the north-east	3		Light drizzle		Overcast (100%) 510 m	10.0 and more	5
																					1900-11-10	10.11.2020	12.5	12:30	1	10.11.2020 12:30	8	765.4	773.9	82	Wind blowing from the north-east	4				Few clouds (10-30%) 390 m, overcast (100%) 630 m	10.0 and more	5
																					1900-11-10	10.11.2020	12	12:00	1	10.11.2020 12:00	8	765.4	773.9	87	Wind blowing from the north-east	3				Scattered clouds (40-50%) 210 m, overcast (100%) 570 m	10.0 and more	6
																					1900-11-10	10.11.2020	11.5	11:30	1	10.11.2020 11:30	7	765.4	773.9	93	Wind blowing from the north-east	4				Broken clouds (60-90%) 210 m, overcast (100%) 660 m	10.0 and more	6
																					1900-11-10	10.11.2020	11	11:00	1	10.11.2020 11:00	7	766.2	774.7	93	Wind blowing from the north-east	4		Light drizzle		Broken clouds (60-90%) 210 m, overcast (100%) 660 m	6	6
																					1900-11-10	10.11.2020	10.5	10:30	1	10.11.2020 10:30	7	766.2	774.7	93	Wind blowing from the north-east	4		Light drizzle	Drizzle	Broken clouds (60-90%) 240 m, overcast (100%) 690 m	8	6
																					1900-11-10	10.11.2020	10	10:00	1	10.11.2020 10:00	7	765.4	773.9	93	Wind blowing from the east-northeast	4		Drizzle, mist		Broken clouds (60-90%) 180 m, overcast (100%) 360 m	3	6
																					1900-11-10	10.11.2020	9.5	09:30	1	10.11.2020 09:30	7	765.4	773.9	93	Wind blowing from the east-northeast	3		Light drizzle, mist		Broken clouds (60-90%) 150 m, overcast (100%) 450 m	3	6
																					1900-11-10	10.11.2020	9	09:00	1	10.11.2020 09:00	6	765.3	773.9	100	Wind blowing from the north-east	3		Light drizzle, mist		Broken clouds (60-90%) 120 m, overcast (100%) 420 m	4	6
																					1900-11-10	10.11.2020	8.5	08:30	1	10.11.2020 08:30	6	765.3	773.9	100	Wind blowing from the north-east	3		Light drizzle, mist		Broken clouds (60-90%) 90 m, overcast (100%) 360 m	1.3	6
																					1900-11-10	10.11.2020	8	08:00	1	10.11.2020 08:00	6	765.3	773.9	100	Wind blowing from the north-east	2		Light drizzle, mist		Overcast (100%) 90 m	1.2	6
																					1900-11-10	10.11.2020	7.5	07:30	1	10.11.2020 07:30	6	764.8	773.4	100	Wind blowing from the north-east	2		Mist		Broken clouds (60-90%) 120 m, overcast (100%) 360 m	1.1	6
																					1900-11-10	10.11.2020	7	07:00	1	10.11.2020 07:00	6	764.8	773.4	100	Wind blowing from the north-east	3		Light drizzle, mist		Broken clouds (60-90%) 120 m, overcast (100%) 270 m	1.2	6
																					1900-11-10	10.11.2020	6.5	06:30	1	10.11.2020 06:30	6	764.8	773.4	100	Wind blowing from the north-east	2		Light drizzle, mist		Broken clouds (60-90%) 120 m, broken clouds (60-90%) 240 m, overcast (100%) 510 m	2	6
																					1900-11-10	10.11.2020	6	06:00	1	10.11.2020 06:00	6	764.8	773.4	93	Wind blowing from the east-northeast	3		Mist		Scattered clouds (40-50%) 120 m, broken clouds (60-90%) 360 m, overcast (100%) 540 m	3	5
																					1900-11-10	10.11.2020	5.5	05:30	1	10.11.2020 05:30	6	764.8	773.4	93	Wind blowing from the east-northeast	4		Mist		Scattered clouds (40-50%) 150 m, broken clouds (60-90%) 270 m, overcast (100%) 630 m	5	5
																					1900-11-10	10.11.2020	5	05:00	1	10.11.2020 05:00	6	764.8	773.4	93	Wind blowing from the east-northeast	4				Scattered clouds (40-50%) 270 m, overcast (100%) 480 m	8	5
																					1900-11-10	10.11.2020	4.5	04:30	1	10.11.2020 04:30	6	764.1	772.7	93	Wind blowing from the east-northeast	4				Broken clouds (60-90%) 270 m, overcast (100%) 510 m	7	5
																					1900-11-10	10.11.2020	4	04:00	1	10.11.2020 04:00	6	764.1	772.7	93	Wind blowing from the east-northeast	3				Overcast (100%) 270 m	6	5
																					1900-11-10	10.11.2020	3.5	03:30	1	10.11.2020 03:30	6	764.1	772.7	93	Wind blowing from the east-northeast	4		Mist		Broken clouds (60-90%) 210 m, overcast (100%) 540 m	5	5
																					1900-11-10	10.11.2020	3	03:00	1	10.11.2020 03:00	6	764.8	773.4	93	Wind blowing from the north-east	4		Mist		Broken clouds (60-90%) 180 m, overcast (100%) 480 m	4	5
																					1900-11-10	10.11.2020	2.5	02:30	1	10.11.2020 02:30	6	764.1	772.7	100	Wind blowing from the north-east	3		Light drizzle, mist		Broken clouds (60-90%) 150 m, overcast (100%) 540 m	5	6
																					1900-11-10	10.11.2020	2	02:00	1	10.11.2020 02:00	6	764.1	772.7	100	Wind blowing from the north-east	3		Mist		Broken clouds (60-90%) 150 m, overcast (100%) 510 m	5	6
																					1900-11-10	10.11.2020	1.5	01:30	1	10.11.2020 01:30	6	764.1	772.7	100	Wind blowing from the north-east	3		Light drizzle, mist		Broken clouds (60-90%) 150 m, overcast (100%) 450 m	3	6
																					1900-11-10	10.11.2020	1	01:00	1	10.11.2020 01:00	6	764.1	772.7	100	Wind blowing from the north-east	3		Mist		Broken clouds (60-90%) 180 m, overcast (100%) 450 m	5	6
																					1900-11-10	10.11.2020	0.5	00:30	1	10.11.2020 00:30	6	764.1	772.7	100	Wind blowing from the north-east	3		Mist		Broken clouds (60-90%) 150 m, overcast (100%) 450 m	4	6
																					1900-11-10	10.11.2020	0	00:00	1	10.11.2020 00:00	7	764.2	772.7	93	Wind blowing from the east-northeast	4		Mist		Overcast (100%) 150 m	3	6
																					1900-11-09	09.11.2020	23.5	23:30	1	09.11.2020 23:30	7	764.2	772.7	93	Wind blowing from the north-east	3		Light drizzle, mist		Scattered clouds (40-50%) 90 m, broken clouds (60-90%) 150 m, overcast (100%) 420 m	3	6
																					1900-11-09	09.11.2020	23	23:00	1	09.11.2020 23:00	7	764.2	772.7	93	Wind blowing from the east-northeast	2		Mist		Broken clouds (60-90%) 90 m, overcast (100%) 210 m	3	6
																					1900-11-09	09.11.2020	22.5	22:30	1	09.11.2020 22:30	7	764.2	772.7	93	Wind blowing from the east-northeast	3		Mist		Overcast (100%) 240 m	5	6
																					1900-11-09	09.11.2020	22	22:00	1	09.11.2020 22:00	7	764.2	772.7	93	Wind blowing from the east-northeast	3				Overcast (100%) 240 m	6	6
																					1900-11-09	09.11.2020	21.5	21:30	1	09.11.2020 21:30	7	764.2	772.7	93	Wind blowing from the east-northeast	3				Overcast (100%) 240 m	6	6
																					1900-11-09	09.11.2020	21	21:00	1	09.11.2020 21:00	7	763.4	771.9	93	Wind blowing from the north-east	4				Overcast (100%) 270 m	7	6
																					1900-11-09	09.11.2020	20.5	20:30	1	09.11.2020 20:30	8	763.4	771.9	87	Wind blowing from the east-northeast	4		Mist		Overcast (100%) 270 m	5	6
																					1900-11-09	09.11.2020	20	20:00	1	09.11.2020 20:00	8	763.4	771.9	87	Wind blowing from the north-east	2		Mist		Broken clouds (60-90%) 270 m, overcast (100%) 390 m	5	6
																					1900-11-09	09.11.2020	19.5	19:30	1	09.11.2020 19:30	8	763.4	771.9	93	Wind blowing from the north-northeast	2		Mist		Overcast (100%) 390 m	5	7
																					1900-11-09	09.11.2020	19	19:00	1	09.11.2020 19:00	8	763.4	771.9	93	Wind blowing from the north	2		Mist		Overcast (100%) 390 m	4.5	7
																					1900-11-09	09.11.2020	18.5	18:30	1	09.11.2020 18:30	8	763.4	771.9	93	variable wind direction	1		Mist		Overcast (100%) 390 m	4.5	7
																					1900-11-09	09.11.2020	18	18:00	1	09.11.2020 18:00	8	762.6	771.1	87	Wind blowing from the north-northwest	1		Mist		Overcast (100%) 540 m	4.4	6
																					1900-11-09	09.11.2020	17.5	17:30	1	09.11.2020 17:30	8	762.6	771.1	87	Wind blowing from the west-northwest	1		Mist		Scattered clouds (40-50%) 570 m	4.2	6
																					1900-11-09	09.11.2020	17	17:00	1	09.11.2020 17:00	8	762.6	771.1	87	Wind blowing from the west	2		Mist		Few clouds (10-30%) 540 m	3.4	6
																					1900-11-09	09.11.2020	16.5	16:30	1	09.11.2020 16:30	9	762	770.4	87	Wind blowing from the west-northwest	2		Mist		No Significant Clouds	4	7
																					1900-11-09	09.11.2020	16	16:00	1	09.11.2020 16:00	9	762	770.4	87	Wind blowing from the west	2		Mist		Scattered clouds (40-50%) 450 m	5	7
																					1900-11-09	09.11.2020	15.5	15:30	1	09.11.2020 15:30	10	762	770.4	82	Wind blowing from the west	2				Scattered clouds (40-50%) 330 m	8	7
																					1900-11-09	09.11.2020	15	15:00	1	09.11.2020 15:00	10	762	770.4	82	variable wind direction	1				Broken clouds (60-90%) 420 m	8	7
																					1900-11-09	09.11.2020	14.5	14:30	1	09.11.2020 14:30	10	762	770.4	82	variable wind direction	1				Broken clouds (60-90%) 420 m	8	7
																					1900-11-09	09.11.2020	14	14:00	1	09.11.2020 14:00	10	762	770.4	82	variable wind direction	1				Broken clouds (60-90%) 330 m	8	7
																					1900-11-09	09.11.2020	13.5	13:30	1	09.11.2020 13:30	9	762.7	771.1	87	variable wind direction	1				Scattered clouds (40-50%) 300 m, broken clouds (60-90%) 450 m	7	7
																					1900-11-09	09.11.2020	13	13:00	1	09.11.2020 13:00	8	762.6	771.1	93	variable wind direction	1		Mist		Few clouds (10-30%) 150 m, broken clouds (60-90%) 300 m	5	7
																					1900-11-09	09.11.2020	12.5	12:30	1	09.11.2020 12:30	7	762.6	771.1	100	variable wind direction	1		Mist		Broken clouds (60-90%) 150 m	4	7
																					1900-11-09	09.11.2020	12	12:00	1	09.11.2020 12:00	6	762.6	771.1	100	variable wind direction	1		Mist		Broken clouds (60-90%) 90 m	3	6
																					1900-11-09	09.11.2020	11.5	11:30	1	09.11.2020 11:30	6	762.6	771.1	100	variable wind direction	1		Mist		Broken clouds (60-90%) 60 m	2	6
																					1900-11-09	09.11.2020	11	11:00	1	09.11.2020 11:00	6	762.6	771.1	100	variable wind direction	1		Fog		Vertical visibility 60 m	0.8	6
																					1900-11-09	09.11.2020	10.5	10:30	1	09.11.2020 10:30	6	762.6	771.1	93	Wind blowing from the west-southwest	1		Fog		Vertical visibility 60 m	0.7	5
																					1900-11-09	09.11.2020	10	10:00	1	09.11.2020 10:00	6	762.6	771.1	100	variable wind direction	1		Fog		Vertical visibility 30 m	0.6	6
																					1900-11-09	09.11.2020	9.5	09:30	1	09.11.2020 09:30	5	762.5	771.1	100	variable wind direction	1		Fog		Vertical visibility 60 m	0.5	5
																					1900-11-09	09.11.2020	9	09:00	1	09.11.2020 09:00	5	762.5	771.1	100	Wind blowing from the west-southwest	1		Fog		Vertical visibility 60 m	0.5	5
																					1900-11-09	09.11.2020	8.5	08:30	1	09.11.2020 08:30	5	762.5	771.1	100	variable wind direction	1		Fog		Vertical visibility 60 m	0.5	5
																					1900-11-09	09.11.2020	8	08:00	1	09.11.2020 08:00	5	762.5	771.1	100	variable wind direction	1		Fog		Overcast (100%) 60 m	0.5	5
																					1900-11-09	09.11.2020	7.5	07:30	1	09.11.2020 07:30	5	761.8	770.4	100	Wind blowing from the south-west	2		Light drizzle, fog		Overcast (100%) 60 m	0.5	5
																					1900-11-09	09.11.2020	7	07:00	1	09.11.2020 07:00	5	761.8	770.4	100	Wind blowing from the south-west	2		Fog		Overcast (100%) 60 m	0.5	5
																					1900-11-09	09.11.2020	6.5	06:30	1	09.11.2020 06:30	5	761.8	770.4	100	Wind blowing from the west	2		Fog		Vertical visibility 60 m	0.5	5
																					1900-11-09	09.11.2020	6	06:00	1	09.11.2020 06:00	5	761	769.6	100	Wind blowing from the west-southwest	3		Fog		Vertical visibility 60 m	0.5	5
																					1900-11-09	09.11.2020	5.5	05:30	1	09.11.2020 05:30	5	761	769.6	100	Wind blowing from the west-southwest	2		Fog		Vertical visibility 60 m	0.5	5
																					1900-11-09	09.11.2020	5	05:00	1	09.11.2020 05:00	5	761	769.6	100	Wind blowing from the west	3		Fog		Vertical visibility 60 m	0.4	5
																					1900-11-09	09.11.2020	4.5	04:30	1	09.11.2020 04:30	5	761	769.6	100	Wind blowing from the west	3		Fog		Vertical visibility 60 m	0.4	5
																					1900-11-09	09.11.2020	4	04:00	1	09.11.2020 04:00	5	761	769.6	100	Wind blowing from the west-southwest	4		Fog		Vertical visibility 60 m	0.4	5
																					1900-11-09	09.11.2020	3.5	03:30	1	09.11.2020 03:30	5	761	769.6	100	Wind blowing from the west-southwest	3		Fog		Vertical visibility 60 m	0.4	5
																					1900-11-09	09.11.2020	3	03:00	1	09.11.2020 03:00	5	761	769.6	100	Wind blowing from the south-southwest	3		Fog		Vertical visibility 60 m	0.4	5
																					1900-11-09	09.11.2020	2.5	02:30	1	09.11.2020 02:30	5	761	769.6	100	Wind blowing from the south-west	4		Fog		Vertical visibility 60 m	0.3	5
																					1900-11-09	09.11.2020	2	02:00	1	09.11.2020 02:00	5	761	769.6	100	Wind blowing from the south-west	3		Fog		Vertical visibility 30 m	0.3	5
																					1900-11-09	09.11.2020	1.5	01:30	1	09.11.2020 01:30	5	761	769.6	100	Wind blowing from the west-southwest	3		Fog		Vertical visibility 30 m	0.3	5
																					1900-11-09	09.11.2020	1	01:00	1	09.11.2020 01:00	5	761	769.6	100	Wind blowing from the south-west	3		Fog		Vertical visibility 30 m	0.3	5
																					1900-11-09	09.11.2020	0.5	00:30	1	09.11.2020 00:30	5	761	769.6	100	Wind blowing from the west-southwest	3		Fog		Vertical visibility 30 m	0.3	5
																					1900-11-09	09.11.2020	0	00:00	1	09.11.2020 00:00	4	761	769.6	100	Wind blowing from the west	2		Fog		Vertical visibility 30 m	0.3	4
																					1900-11-08	08.11.2020	23.5	23:30	1	08.11.2020 23:30	4	761	769.6	100	Wind blowing from the west	4		Fog		Vertical visibility 30 m	0.3	4
																					1900-11-08	08.11.2020	23	23:00	1	08.11.2020 23:00	6	761.1	769.6	93	Wind blowing from the west	2		Patches fog, mist		Scattered clouds (40-50%) 90 m	3	5
																					1900-11-08	08.11.2020	22.5	22:30	1	08.11.2020 22:30	6	761.1	769.6	93	Wind blowing from the west	1		Ground fog, mist		No Significant Clouds	4	5
																					1900-11-08	08.11.2020	22	22:00	1	08.11.2020 22:00	7	761.1	769.6	93	Wind blowing from the west	1		Mist		No Significant Clouds	5	6
																					1900-11-08	08.11.2020	21.5	21:30	1	08.11.2020 21:30	7	761.1	769.6	93	variable wind direction	1		Mist		No Significant Clouds	5	6
																					1900-11-08	08.11.2020	21	21:00	1	08.11.2020 21:00	7	761.1	769.6	93	Wind blowing from the west	1				No Significant Clouds	7	6
																					1900-11-08	08.11.2020	20.5	20:30	1	08.11.2020 20:30	8	761.1	769.6	87	Wind blowing from the west	1				No Significant Clouds	7	6
																					1900-11-08	08.11.2020	20	20:00	1	08.11.2020 20:00	8	761.1	769.6	87	Wind blowing from the west-northwest	2				No Significant Clouds	9	6
																					1900-11-08	08.11.2020	19.5	19:30	1	08.11.2020 19:30	9	761.2	769.6	82	Wind blowing from the west	1				No Significant Clouds	9	6
																					1900-11-08	08.11.2020	19	19:00	1	08.11.2020 19:00	10	761.2	769.6	76	Wind blowing from the west-northwest	2				No Significant Clouds	9	6
																					1900-11-08	08.11.2020	18.5	18:30	1	08.11.2020 18:30	10	761.2	769.6	76	Wind blowing from the west-northwest	1				No Significant Clouds	10.0 and more	6
																					1900-11-08	08.11.2020	18	18:00	1	08.11.2020 18:00	11	761.2	769.6	72	Wind blowing from the west	1				No Significant Clouds	10.0 and more	6
																					1900-11-08	08.11.2020	17.5	17:30	1	08.11.2020 17:30	11	761.2	769.6	72	Wind blowing from the west	1				No Significant Clouds	10.0 and more	6
																					1900-11-08	08.11.2020	17	17:00	1	08.11.2020 17:00	12	761.3	769.6	67	Wind blowing from the west	2				No Significant Clouds	10.0 and more	6
																					1900-11-08	08.11.2020	16.5	16:30	1	08.11.2020 16:30	13	761.3	769.6	63	Wind blowing from the west-southwest	3				No Significant Clouds	10.0 and more	6
																					1900-11-08	08.11.2020	16	16:00	1	08.11.2020 16:00	14	761.3	769.6	59	Wind blowing from the west-southwest	3				No Significant Clouds	10.0 and more	6
																					1900-11-08	08.11.2020	15.5	15:30	1	08.11.2020 15:30	14	761.3	769.6	63	Wind blowing from the south-west	3				No Significant Clouds	10.0 and more	7
																					1900-11-08	08.11.2020	15	15:00	1	08.11.2020 15:00	15	761.3	769.6	55	Wind blowing from the west-southwest	3				No Significant Clouds	10.0 and more	6
																					1900-11-08	08.11.2020	14.5	14:30	1	08.11.2020 14:30	14	762.1	770.4	63	Wind blowing from the south-west	3				No Significant Clouds	10.0 and more	7
																					1900-11-08	08.11.2020	14	14:00	1	08.11.2020 14:00	14	762.1	770.4	59	Wind blowing from the west-southwest	3				No Significant Clouds	10.0 and more	6
																					1900-11-08	08.11.2020	13.5	13:30	1	08.11.2020 13:30	14	762.8	771.1	59	Wind blowing from the south-west	4				No Significant Clouds	10.0 and more	6
																					1900-11-08	08.11.2020	13	13:00	1	08.11.2020 13:00	14	762.8	771.1	59	Wind blowing from the south-west	3				No Significant Clouds	10.0 and more	6
																					1900-11-08	08.11.2020	12.5	12:30	1	08.11.2020 12:30	13	762.8	771.1	63	Wind blowing from the west-southwest	4				No Significant Clouds	10.0 and more	6
																					1900-11-08	08.11.2020	12	12:00	1	08.11.2020 12:00	12	763.5	771.9	67	Wind blowing from the west-southwest	3				No Significant Clouds	10.0 and more	6
																					1900-11-08	08.11.2020	11.5	11:30	1	08.11.2020 11:30	12	763.5	771.9	67	Wind blowing from the west-southwest	4				No Significant Clouds	10.0 and more	6
																					1900-11-08	08.11.2020	11	11:00	1	08.11.2020 11:00	11	764.3	772.7	72	Wind blowing from the south-west	3				No Significant Clouds	10.0 and more	6
																					1900-11-08	08.11.2020	10.5	10:30	1	08.11.2020 10:30	10	764.3	772.7	76	Wind blowing from the west-southwest	2				No Significant Clouds	10.0 and more	6
																					1900-11-08	08.11.2020	10	10:00	1	08.11.2020 10:00	8	764.2	772.7	87	Wind blowing from the west-southwest	2				No Significant Clouds	10.0 and more	6
																					1900-11-08	08.11.2020	9.5	09:30	1	08.11.2020 09:30	7	764.2	772.7	87	Wind blowing from the west	2		Mist		No Significant Clouds	5	5
																					1900-11-08	08.11.2020	9	09:00	1	08.11.2020 09:00	6	764.8	773.4	87	Wind blowing from the west	1		Mist		No Significant Clouds	5	4
																					1900-11-08	08.11.2020	8.5	08:30	1	08.11.2020 08:30	5	764.8	773.4	93	Wind blowing from the west	2		Ground fog, mist		No Significant Clouds	4.5	4
																					1900-11-08	08.11.2020	8	08:00	1	08.11.2020 08:00	3	764.7	773.4	100	Wind blowing from the west	1		Ground fog, mist		No Significant Clouds	4	3
																					1900-11-08	08.11.2020	7.5	07:30	1	08.11.2020 07:30	3	764.7	773.4	93	Wind blowing from the west-southwest	1		Ground fog, mist		No Significant Clouds	3	2
																					1900-11-08	08.11.2020	7	07:00	1	08.11.2020 07:00	2	764.7	773.4	100	Wind blowing from the west	1		Ground fog, mist		Few clouds (10-30%) 30 m	3	2
																					1900-11-08	08.11.2020	6.5	06:30	1	08.11.2020 06:30	3	764.7	773.4	93	Wind blowing from the west	1		Mist		No Significant Clouds	2	2
																					1900-11-08	08.11.2020	6	06:00	1	08.11.2020 06:00	2	764.7	773.4	100	Wind blowing from the west	1		Mist		No Significant Clouds	1.5	2
																					1900-11-08	08.11.2020	5.5	05:30	1	08.11.2020 05:30	3	764.7	773.4	93	Wind blowing from the west-southwest	1		Mist		No Significant Clouds	1.5	2
																					1900-11-08	08.11.2020	5	05:00	1	08.11.2020 05:00	3	764.7	773.4	93	Wind blowing from the west-southwest	1		Mist		No Significant Clouds	1.5	2
																					1900-11-08	08.11.2020	4.5	04:30	1	08.11.2020 04:30	3	764.7	773.4	93	Wind blowing from the west	1		Mist		No Significant Clouds	1.5	2
																					1900-11-08	08.11.2020	4	04:00	1	08.11.2020 04:00	3	764.7	773.4	100	Wind blowing from the west	1		Mist		No Significant Clouds	1.5	3
																					1900-11-08	08.11.2020	3.5	03:30	1	08.11.2020 03:30	3	765.2	773.9	100	Wind blowing from the west	1		Mist		Few clouds (10-30%) 30 m	1.5	3
																					1900-11-08	08.11.2020	3	03:00	1	08.11.2020 03:00	3	765.2	773.9	100	Wind blowing from the west	1		Mist		No Significant Clouds	1.5	3
																					1900-11-08	08.11.2020	2.5	02:30	1	08.11.2020 02:30	3	765.2	773.9	100	Wind blowing from the west	1		Mist		No Significant Clouds	2.5	3
																					1900-11-08	08.11.2020	2	02:00	1	08.11.2020 02:00	4	765.3	773.9	100	Wind blowing from the west	1		Mist		No Significant Clouds	2.5	4
																					1900-11-08	08.11.2020	1.5	01:30	1	08.11.2020 01:30	4	765.3	773.9	100	Calm, no wind	0		Mist		No Significant Clouds	3	4
																					1900-11-08	08.11.2020	1	01:00	1	08.11.2020 01:00	4	765.3	773.9	100	Calm, no wind	0		Mist		No Significant Clouds	3	4
																					1900-11-08	08.11.2020	0.5	00:30	1	08.11.2020 00:30	5	765.3	773.9	93	Wind blowing from the west-northwest	1		Mist		No Significant Clouds	3	4
																					1900-11-08	08.11.2020	0	00:00	1	08.11.2020 00:00	5	765.3	773.9	93	variable wind direction	1		Mist		No Significant Clouds	3.5	4
																					1900-11-07	07.11.2020	23.5	23:30	1	07.11.2020 23:30	5	765.3	773.9	93	Calm, no wind	0		Mist,ground fog		No Significant Clouds	3.5	4
																					1900-11-07	07.11.2020	23	23:00	1	07.11.2020 23:00	5	766.1	774.7	100	Wind blowing from the west-southwest	1		Mist,ground fog		No Significant Clouds	3.5	5
																					1900-11-07	07.11.2020	22.5	22:30	1	07.11.2020 22:30	5	766.1	774.7	93	Calm, no wind	0		Mist,ground fog		No Significant Clouds	4	4
																					1900-11-07	07.11.2020	22	22:00	1	07.11.2020 22:00	6	766.1	774.7	93	Wind blowing from the west-southwest	1		Mist,ground fog		No Significant Clouds	4	5
																					1900-11-07	07.11.2020	21.5	21:30	1	07.11.2020 21:30	7	766.2	774.7	93	Calm, no wind	0		Mist		No Significant Clouds	5	6
																					1900-11-07	07.11.2020	21	21:00	1	07.11.2020 21:00	7	765.4	773.9	87	Calm, no wind	0		Mist		No Significant Clouds	5	5
																					1900-11-07	07.11.2020	20.5	20:30	1	07.11.2020 20:30	7	766.2	774.7	93	Calm, no wind	0		Mist		No Significant Clouds	5	6
																					1900-11-07	07.11.2020	20	20:00	1	07.11.2020 20:00	8	765.4	773.9	87	Wind blowing from the west	1				No Significant Clouds	6	6
																					1900-11-07	07.11.2020	19.5	19:30	1	07.11.2020 19:30	8	765.4	773.9	87	Calm, no wind	0				No Significant Clouds	7	6
																					1900-11-07	07.11.2020	19	19:00	1	07.11.2020 19:00	9	766.2	774.7	82	Wind blowing from the west	1				No Significant Clouds	8	6
																					1900-11-07	07.11.2020	18.5	18:30	1	07.11.2020 18:30	9	766.2	774.7	82	Calm, no wind	0				No Significant Clouds	8	6
																					1900-11-07	07.11.2020	18	18:00	1	07.11.2020 18:00	10	765.5	773.9	76	Wind blowing from the west-southwest	1				No Significant Clouds	9	6
																					1900-11-07	07.11.2020	17.5	17:30	1	07.11.2020 17:30	11	765.5	773.9	72	Wind blowing from the west	1				No Significant Clouds	10.0 and more	6
																					1900-11-07	07.11.2020	17	17:00	1	07.11.2020 17:00	11	765.5	773.9	72	Wind blowing from the west	2				No Significant Clouds	10.0 and more	6
																					1900-11-07	07.11.2020	16.5	16:30	1	07.11.2020 16:30	12	765.5	773.9	67	Wind blowing from the west	2				Few clouds (10-30%) 930 m	10.0 and more	6
																					1900-11-07	07.11.2020	16	16:00	1	07.11.2020 16:00	13	765.5	773.9	63	Wind blowing from the west	2				Few clouds (10-30%) 930 m	10.0 and more	6
																					1900-11-07	07.11.2020	15.5	15:30	1	07.11.2020 15:30	13	765.5	773.9	63	variable wind direction	1				Few clouds (10-30%) 930 m	10.0 and more	6
																					1900-11-07	07.11.2020	15	15:00	1	07.11.2020 15:00	14	765.6	773.9	59	variable wind direction	1				Few clouds (10-30%) 1020 m	10.0 and more	6
																					1900-11-07	07.11.2020	14.5	14:30	1	07.11.2020 14:30	14	765.6	773.9	59	variable wind direction	1				Few clouds (10-30%) 960 m	10.0 and more	6
																					1900-11-07	07.11.2020	14	14:00	1	07.11.2020 14:00	14	766.4	774.7	59	variable wind direction	1				Scattered clouds (40-50%) 900 m	10.0 and more	6
																					1900-11-07	07.11.2020	13.5	13:30	1	07.11.2020 13:30	13	766.3	774.7	63	Calm, no wind	0				Scattered clouds (40-50%) 840 m	10.0 and more	6
																					1900-11-07	07.11.2020	13	13:00	1	07.11.2020 13:00	14	766.4	774.7	63	Wind blowing from the east-northeast	2				Scattered clouds (40-50%) 840 m	10.0 and more	7
																					1900-11-07	07.11.2020	12.5	12:30	1	07.11.2020 12:30	14	766.4	774.7	63	variable wind direction	1				Scattered clouds (40-50%) 780 m	10.0 and more	7
																					1900-11-07	07.11.2020	12	12:00	1	07.11.2020 12:00	13	766.3	774.7	63	variable wind direction	1				Scattered clouds (40-50%) 720 m	10.0 and more	6
																					1900-11-07	07.11.2020	11.5	11:30	1	07.11.2020 11:30	13	767.1	775.5	67	Wind blowing from the east	3				Scattered clouds (40-50%) 690 m	10.0 and more	7
																					1900-11-07	07.11.2020	11	11:00	1	07.11.2020 11:00	13	767.1	775.5	67	Wind blowing from the east	3				Few clouds (10-30%) 630 m	10.0 and more	7
																					1900-11-07	07.11.2020	10.5	10:30	1	07.11.2020 10:30	12	767.1	775.5	67	Wind blowing from the east	4				Few clouds (10-30%) 600 m	10.0 and more	6
																					1900-11-07	07.11.2020	10	10:00	1	07.11.2020 10:00	11	767.1	775.5	77	Wind blowing from the east	4				Few clouds (10-30%) 540 m	10.0 and more	7
																					1900-11-07	07.11.2020	9.5	09:30	1	07.11.2020 09:30	11	767.1	775.5	77	Wind blowing from the east-southeast	3				No Significant Clouds	10.0 and more	7
																					1900-11-07	07.11.2020	9	09:00	1	07.11.2020 09:00	10	767	775.5	82	variable wind direction	1				No Significant Clouds	7	7
																					1900-11-07	07.11.2020	8.5	08:30	1	07.11.2020 08:30	7	766.9	775.5	93	Wind blowing from the east-northeast	1		Ground fog, mist		No Significant Clouds	5	6
																					1900-11-07	07.11.2020	8	08:00	1	07.11.2020 08:00	6	766.1	774.7	93	Wind blowing from the east-northeast	2		Ground fog, mist		No Significant Clouds	5	5
																					1900-11-07	07.11.2020	7.5	07:30	1	07.11.2020 07:30	4	766.1	774.7	100	Wind blowing from the east	2		Patches fog, mist		No Significant Clouds	5	4
																					1900-11-07	07.11.2020	7	07:00	1	07.11.2020 07:00	5	766.1	774.7	100	Wind blowing from the east-northeast	2		Patches fog, mist		No Significant Clouds	4	5
																					1900-11-07	07.11.2020	6.5	06:30	1	07.11.2020 06:30	6	765.3	773.9	93	Wind blowing from the east-northeast	2		Mist		No Significant Clouds	4	5
																					1900-11-07	07.11.2020	6	06:00	1	07.11.2020 06:00	5	765.3	773.9	100	Wind blowing from the east	1		Ground fog, mist		No Significant Clouds	4.1	5
																					1900-11-07	07.11.2020	5.5	05:30	1	07.11.2020 05:30	4	765.3	773.9	93	Wind blowing from the east-southeast	2		Ground fog, mist		No Significant Clouds	4	3
																					1900-11-07	07.11.2020	5	05:00	1	07.11.2020 05:00	6	765.3	773.9	100	Calm, no wind	0		Ground fog, mist		No Significant Clouds	2	6
																					1900-11-07	07.11.2020	4.5	04:30	1	07.11.2020 04:30	6	764.8	773.4	100	Wind blowing from the east	1		Ground fog, mist		No Significant Clouds	3	6
																					1900-11-07	07.11.2020	4	04:00	1	07.11.2020 04:00	6	764.8	773.4	100	Wind blowing from the east	1		Mist		No Significant Clouds	3	6
																					1900-11-07	07.11.2020	3.5	03:30	1	07.11.2020 03:30	6	764.8	773.4	100	Calm, no wind	0		Partial (covering part of the aerodrome) fog, mist		No Significant Clouds	4	6
																					1900-11-07	07.11.2020	3	03:00	1	07.11.2020 03:00	6	764.8	773.4	100	Wind blowing from the west	1		Mist		No Significant Clouds	4	6
																					1900-11-07	07.11.2020	2.5	02:30	1	07.11.2020 02:30	6	764.8	773.4	93	Wind blowing from the east-northeast	1		Mist		No Significant Clouds	4.4	5
																					1900-11-07	07.11.2020	2	02:00	1	07.11.2020 02:00	8	764.9	773.4	93	variable wind direction	1		Mist		No Significant Clouds	5	7
																					1900-11-07	07.11.2020	1	01:00	1	07.11.2020 01:00	8	764.2	772.7	93	Wind blowing from the west	1		Mist		Overcast (100%) 2040 m	6	7
																					1900-11-07	07.11.2020	0	00:00	1	07.11.2020 00:00	8	764.2	772.7	93	Wind blowing from the west-southwest	1				No Significant Clouds	6	7
																					1900-11-06	06.11.2020	23.5	23:30	1	06.11.2020 23:30	8	764.2	772.7	93	variable wind direction	1		Mist		No Significant Clouds	5	7
																					1900-11-06	06.11.2020	23	23:00	1	06.11.2020 23:00	8	764.2	772.7	87	variable wind direction	1		Mist		No Significant Clouds	5	6
																					1900-11-06	06.11.2020	22.5	22:30	1	06.11.2020 22:30	8	764.2	772.7	93	Wind blowing from the west	2				No Significant Clouds	6	7
																					1900-11-06	06.11.2020	22	22:00	1	06.11.2020 22:00	9	764.2	772.7	87	Wind blowing from the west	2				No Significant Clouds	10.0 and more	7
																					1900-11-06	06.11.2020	21.5	21:30	1	06.11.2020 21:30	9	764.2	772.7	87	Wind blowing from the west-northwest	2				No Significant Clouds	10.0 and more	7
																					1900-11-06	06.11.2020	21	21:00	1	06.11.2020 21:00	10	763.5	771.9	82	Wind blowing from the west	2				No Significant Clouds	10.0 and more	7
																					1900-11-06	06.11.2020	20.5	20:30	1	06.11.2020 20:30	10	763.5	771.9	82	Wind blowing from the west	2				No Significant Clouds	10.0 and more	7
																					1900-11-06	06.11.2020	20	20:00	1	06.11.2020 20:00	10	763.5	771.9	82	Wind blowing from the west	3				No Significant Clouds	10.0 and more	7
																					1900-11-06	06.11.2020	19.5	19:30	1	06.11.2020 19:30	10	763.5	771.9	82	Wind blowing from the west	3				No Significant Clouds	10.0 and more	7
																					1900-11-06	06.11.2020	19	19:00	1	06.11.2020 19:00	11	763.5	771.9	77	Wind blowing from the west	2				No Significant Clouds	10.0 and more	7
																					1900-11-06	06.11.2020	18.5	18:30	1	06.11.2020 18:30	11	763.5	771.9	77	Wind blowing from the west	3		Mist		No Significant Clouds	7	7
																					1900-11-06	06.11.2020	18	18:00	1	06.11.2020 18:00	11	763.5	771.9	82	Wind blowing from the west	2				No Significant Clouds	10.0 and more	8
																					1900-11-06	06.11.2020	17.5	17:30	1	06.11.2020 17:30	12	763.5	771.9	77	Wind blowing from the west	1				No Significant Clouds	10.0 and more	8
																					1900-11-06	06.11.2020	17	17:00	1	06.11.2020 17:00	12	763.5	771.9	77	Wind blowing from the west	2				No Significant Clouds	10.0 and more	8
																					1900-11-06	06.11.2020	16.5	16:30	1	06.11.2020 16:30	13	763.6	771.9	72	Wind blowing from the west	3				No Significant Clouds	10.0 and more	8
																					1900-11-06	06.11.2020	16	16:00	1	06.11.2020 16:00	13	764.4	772.7	72	Wind blowing from the west	3				Few clouds (10-30%) 780 m	10.0 and more	8
																					1900-11-06	06.11.2020	15.5	15:30	1	06.11.2020 15:30	14	764.4	772.7	67	Wind blowing from the west	3				Scattered clouds (40-50%) 750 m	10.0 and more	8
																					1900-11-06	06.11.2020	15	15:00	1	06.11.2020 15:00	13	764.4	772.7	72	Wind blowing from the west	5				Broken clouds (60-90%) 690 m	10.0 and more	8
																					1900-11-06	06.11.2020	14.5	14:30	1	06.11.2020 14:30	13	764.4	772.7	67	Wind blowing from the west-southwest	5				Scattered clouds (40-50%) 750 m	10.0 and more	7
																					1900-11-06	06.11.2020	14	14:00	1	06.11.2020 14:00	13	764.4	772.7	67	Wind blowing from the west-southwest	5				Scattered clouds (40-50%) 660 m	10.0 and more	7
																					1900-11-06	06.11.2020	13.5	13:30	1	06.11.2020 13:30	13	765	773.4	67	Wind blowing from the west-southwest	5				Broken clouds (60-90%) 720 m	10.0 and more	7
																					1900-11-06	06.11.2020	13	13:00	1	06.11.2020 13:00	12	765	773.4	72	Wind blowing from the south-west	5				Broken clouds (60-90%) 600 m	10.0 and more	7
																					1900-11-06	06.11.2020	12.5	12:30	1	06.11.2020 12:30	11	765	773.4	77	Wind blowing from the south-west	5				Few clouds (10-30%) 600 m, broken clouds (60-90%) 900 m	10.0 and more	7
																					1900-11-06	06.11.2020	12	12:00	1	06.11.2020 12:00	11	765.5	773.9	77	Wind blowing from the south-west	3				Scattered clouds (40-50%) 510 m, overcast (100%) 900 m	10.0 and more	7
																					1900-11-06	06.11.2020	11.5	11:30	1	06.11.2020 11:30	11	765.5	773.9	77	Wind blowing from the west-southwest	4				Scattered clouds (40-50%) 480 m, overcast (100%) 900 m	10.0 and more	7
																					1900-11-06	06.11.2020	11	11:00	1	06.11.2020 11:00	11	765.5	773.9	77	Wind blowing from the south-west	4				Few clouds (10-30%) 510 m, broken clouds (60-90%) 750 m	10.0 and more	7
																					1900-11-06	06.11.2020	10.5	10:30	1	06.11.2020 10:30	10	765.5	773.9	82	Wind blowing from the west-southwest	3				Scattered clouds (40-50%) 360 m, scattered clouds (40-50%) 900 m	8	7
																					1900-11-06	06.11.2020	10	10:00	1	06.11.2020 10:00	9	765.4	773.9	87	Wind blowing from the west-southwest	3				Broken clouds (60-90%) 750 m	8	7
																					1900-11-06	06.11.2020	9.5	09:30	1	06.11.2020 09:30	9	765.4	773.9	87	Wind blowing from the west	2				Broken clouds (60-90%) 720 m	8	7
																					1900-11-06	06.11.2020	9	09:00	1	06.11.2020 09:00	9	765.4	773.9	87	Wind blowing from the west-southwest	2				Broken clouds (60-90%) 690 m	9	7
																					1900-11-06	06.11.2020	8.5	08:30	1	06.11.2020 08:30	8	765.4	773.9	93	Wind blowing from the west	1				Scattered clouds (40-50%) 720 m	9	7
																					1900-11-06	06.11.2020	8	08:00	1	06.11.2020 08:00	8	765.4	773.9	93	Wind blowing from the west	2				Broken clouds (60-90%) 630 m	8	7
																					1900-11-06	06.11.2020	7.5	07:30	1	06.11.2020 07:30	8	765.4	773.9	93	Wind blowing from the west-southwest	2				Scattered clouds (40-50%) 630 m, broken clouds (60-90%) 1170 m	8	7
																					1900-11-06	06.11.2020	7	07:00	1	06.11.2020 07:00	8	765.4	773.9	93	Wind blowing from the west-southwest	1				Scattered clouds (40-50%) 660 m, broken clouds (60-90%) 1170 m	8	7
																					1900-11-06	06.11.2020	6.5	06:30	1	06.11.2020 06:30	8	765.4	773.9	93	Wind blowing from the west	1				Broken clouds (60-90%) 690 m, broken clouds (60-90%) 1320 m	7	7
																					1900-11-06	06.11.2020	6	06:00	1	06.11.2020 06:00	8	765.4	773.9	93	Wind blowing from the west	1				Scattered clouds (40-50%) 660 m, broken clouds (60-90%) 1320 m	7	7
																					1900-11-06	06.11.2020	5.5	05:30	1	06.11.2020 05:30	8	765.4	773.9	93	Wind blowing from the west	2				Scattered clouds (40-50%) 660 m, broken clouds (60-90%) 1290 m	8	7
																					1900-11-06	06.11.2020	5	05:00	1	06.11.2020 05:00	8	765.4	773.9	93	Wind blowing from the west	1				Few clouds (10-30%) 660 m, scattered clouds (40-50%) 870 m, broken clouds (60-90%) 1260 m	7	7
																					1900-11-06	06.11.2020	4.5	04:30	1	06.11.2020 04:30	8	765.4	773.9	93	Wind blowing from the west	1				Broken clouds (60-90%) 690 m, overcast (100%) 900 m	7	7
																					1900-11-06	06.11.2020	4	04:00	1	06.11.2020 04:00	8	764.9	773.4	93	Wind blowing from the west	2				Broken clouds (60-90%) 720 m, broken clouds (60-90%) 1320 m	7	7
																					1900-11-06	06.11.2020	3.5	03:30	1	06.11.2020 03:30	7	765.4	773.9	93	Wind blowing from the west	1				Few clouds (10-30%) 690 m, broken clouds (60-90%) 900 m, broken clouds (60-90%) 1320 m	7	6
																					1900-11-06	06.11.2020	3	03:00	1	06.11.2020 03:00	7	765.4	773.9	93	Wind blowing from the west-southwest	1				Few clouds (10-30%) 690 m, scattered clouds (40-50%) 900 m, broken clouds (60-90%) 1260 m	7	6
																					1900-11-06	06.11.2020	2.5	02:30	1	06.11.2020 02:30	7	765.4	773.9	93	Calm, no wind	0				Broken clouds (60-90%) 1290 m	8	6
																					1900-11-06	06.11.2020	2	02:00	1	06.11.2020 02:00	7	765.4	773.9	87	Calm, no wind	0		Ground fog		Broken clouds (60-90%) 900 m	7	5
																					1900-11-06	06.11.2020	1.5	01:30	1	06.11.2020 01:30	6	765.3	773.9	100	Calm, no wind	0		Ground fog		Scattered clouds (40-50%) 900 m	7	6
																					1900-11-06	06.11.2020	1	01:00	1	06.11.2020 01:00	6	764.8	773.4	93	Wind blowing from the east	1		Ground fog, mist		Few clouds (10-30%) 900 m	7	5
																					1900-11-06	06.11.2020	0.5	00:30	1	06.11.2020 00:30	5	765.3	773.9	100	Wind blowing from the east-northeast	1		Ground fog, mist		No Significant Clouds	5	5
																					1900-11-06	06.11.2020	0	00:00	1	06.11.2020 00:00	7	765.4	773.9	87	variable wind direction	1				No Significant Clouds	8	5
																					1900-11-05	05.11.2020	23.5	23:30	1	05.11.2020 23:30	8	764.9	773.4	87	Calm, no wind	0				No Significant Clouds	10.0 and more	6
																					1900-11-05	05.11.2020	23	23:00	1	05.11.2020 23:00	7	764.9	773.4	87	Wind blowing from the east	1				No Significant Clouds	10.0 and more	5
																					1900-11-05	05.11.2020	22.5	22:30	1	05.11.2020 22:30	8	764.9	773.4	87	Wind blowing from the east-southeast	2				No Significant Clouds	10.0 and more	6
																					1900-11-05	05.11.2020	22	22:00	1	05.11.2020 22:00	8	764.9	773.4	87	Wind blowing from the east	2				No Significant Clouds	10.0 and more	6
																					1900-11-05	05.11.2020	21.5	21:30	1	05.11.2020 21:30	9	764.9	773.4	82	Wind blowing from the east-southeast	3				Scattered clouds (40-50%) 900 m	10.0 and more	6
																					1900-11-05	05.11.2020	21	21:00	1	05.11.2020 21:00	10	765	773.4	82	Wind blowing from the east-southeast	2				Broken clouds (60-90%) 900 m	10.0 and more	7
																					1900-11-05	05.11.2020	20.5	20:30	1	05.11.2020 20:30	10	765	773.4	82	Wind blowing from the east-southeast	2				Broken clouds (60-90%) 900 m	10.0 and more	7
																					1900-11-05	05.11.2020	20	20:00	1	05.11.2020 20:00	10	765	773.4	82	Wind blowing from the east-southeast	3				Broken clouds (60-90%) 900 m	10.0 and more	7
																					1900-11-05	05.11.2020	19.5	19:30	1	05.11.2020 19:30	10	765	773.4	82	Wind blowing from the east-southeast	2				Broken clouds (60-90%) 900 m	10.0 and more	7
																					1900-11-05	05.11.2020	19	19:00	1	05.11.2020 19:00	9	764.9	773.4	87	Wind blowing from the north-east	2				Scattered clouds (40-50%) 900 m, broken clouds (60-90%) 1350 m	10.0 and more	7
																					1900-11-05	05.11.2020	18.5	18:30	1	05.11.2020 18:30	10	764.3	772.7	76	Wind blowing from the north-east	1				No Significant Clouds	10.0 and more	6
																					1900-11-05	05.11.2020	18	18:00	1	05.11.2020 18:00	11	764.3	772.7	72	Wind blowing from the east-southeast	1				No Significant Clouds	10.0 and more	6
																					1900-11-05	05.11.2020	17.5	17:30	1	05.11.2020 17:30	12	764.3	772.7	67	Wind blowing from the south-east	1				No Significant Clouds	10.0 and more	6
																					1900-11-05	05.11.2020	17	17:00	1	05.11.2020 17:00	13	764.4	772.7	63	Wind blowing from the south-east	2				Few clouds (10-30%) 1140 m	10.0 and more	6
																					1900-11-05	05.11.2020	16.5	16:30	1	05.11.2020 16:30	13	764.4	772.7	63	Wind blowing from the east-southeast	1				No Significant Clouds	10.0 and more	6
																					1900-11-05	05.11.2020	16	16:00	1	05.11.2020 16:00	13	763.6	771.9	63	Wind blowing from the east	2				No Significant Clouds	10.0 and more	6
																					1900-11-05	05.11.2020	15.5	15:30	1	05.11.2020 15:30	13	763.6	771.9	67	Wind blowing from the north-east	2				No Significant Clouds	10.0 and more	7
																					1900-11-05	05.11.2020	15	15:00	1	05.11.2020 15:00	14	763.6	771.9	63	Wind blowing from the east-northeast	2				No Significant Clouds	10.0 and more	7
																					1900-11-05	05.11.2020	14.5	14:30	1	05.11.2020 14:30	14	763.6	771.9	59	Wind blowing from the east-northeast	3				No Significant Clouds	10.0 and more	6
																					1900-11-05	05.11.2020	14	14:00	1	05.11.2020 14:00	15	763.6	771.9	59	variable wind direction	1				No Significant Clouds	10.0 and more	7
																					1900-11-05	05.11.2020	13.5	13:30	1	05.11.2020 13:30	14	763.6	771.9	63	variable wind direction	1				No Significant Clouds	10.0 and more	7
																					1900-11-05	05.11.2020	13	13:00	1	05.11.2020 13:00	14	763.6	771.9	63	variable wind direction	1				No Significant Clouds	10.0 and more	7
																					1900-11-05	05.11.2020	12.5	12:30	1	05.11.2020 12:30	14	764.4	772.7	63	Wind blowing from the west-northwest	2				No Significant Clouds	10.0 and more	7
																					1900-11-05	05.11.2020	12	12:00	1	05.11.2020 12:00	13	764.4	772.7	67	Wind blowing from the west-southwest	2				No Significant Clouds	10.0 and more	7
																					1900-11-05	05.11.2020	11.5	11:30	1	05.11.2020 11:30	12	764.3	772.7	72	Wind blowing from the west-southwest	2				No Significant Clouds	10.0 and more	7
																					1900-11-05	05.11.2020	11	11:00	1	05.11.2020 11:00	12	764.3	772.7	72	Wind blowing from the west	3				No Significant Clouds	10.0 and more	7
																					1900-11-05	05.11.2020	10.5	10:30	1	05.11.2020 10:30	12	764.3	772.7	67	Wind blowing from the south-west	2				No Significant Clouds	10.0 and more	6
																					1900-11-05	05.11.2020	10	10:00	1	05.11.2020 10:00	11	764.3	772.7	72	Wind blowing from the west	2				No Significant Clouds	10.0 and more	6
																					1900-11-05	05.11.2020	9.5	09:30	1	05.11.2020 09:30	9	764.2	772.7	82	Wind blowing from the west	2				No Significant Clouds	10.0 and more	6
																					1900-11-05	05.11.2020	9	09:00	1	05.11.2020 09:00	7	764.2	772.7	87	Calm, no wind	0				No Significant Clouds	10.0 and more	5
																					1900-11-05	05.11.2020	8.5	08:30	1	05.11.2020 08:30	6	764.1	772.7	87	Wind blowing from the west-southwest	1				No Significant Clouds	9	4
																					1900-11-05	05.11.2020	8	08:00	1	05.11.2020 08:00	5	764.1	772.7	93	Wind blowing from the west-southwest	1		Ground fog		No Significant Clouds	8	4
																					1900-11-05	05.11.2020	7.5	07:30	1	05.11.2020 07:30	4	764.1	772.7	93	Wind blowing from the west-southwest	1		Ground fog		No Significant Clouds	7	3
																					1900-11-05	05.11.2020	7	07:00	1	05.11.2020 07:00	3	763.3	771.9	100	Wind blowing from the west	1		Ground fog		No Significant Clouds	6	3
																					1900-11-05	05.11.2020	6.5	06:30	1	05.11.2020 06:30	3	763.3	771.9	100	Wind blowing from the west	2				No Significant Clouds	6	3
																					1900-11-05	05.11.2020	6	06:00	1	05.11.2020 06:00	3	763.3	771.9	100	Wind blowing from the west	1		Mist		No Significant Clouds	5	3
																					1900-11-05	05.11.2020	5.5	05:30	1	05.11.2020 05:30	3	763.3	771.9	100	Wind blowing from the west-southwest	1		Mist		No Significant Clouds	5	3
																					1900-11-05	05.11.2020	5	05:00	1	05.11.2020 05:00	3	763.3	771.9	93	Wind blowing from the west	1		Mist		No Significant Clouds	5	2
																					1900-11-05	05.11.2020	4.5	04:30	1	05.11.2020 04:30	4	763.3	771.9	93	Wind blowing from the west-southwest	1		Ground fog		No Significant Clouds	6	3
																					1900-11-05	05.11.2020	4	04:00	1	05.11.2020 04:00	4	763.3	771.9	100	Wind blowing from the west-southwest	1		Ground fog		No Significant Clouds	6	4
																					1900-11-05	05.11.2020	3.5	03:30	1	05.11.2020 03:30	3	763.3	771.9	100	Wind blowing from the west	1		Ground fog		No Significant Clouds	6	3
																					1900-11-05	05.11.2020	3	03:00	1	05.11.2020 03:00	3	763.3	771.9	100	Wind blowing from the west	1				No Significant Clouds	6	3
																					1900-11-05	05.11.2020	2.5	02:30	1	05.11.2020 02:30	3	763.3	771.9	100	Wind blowing from the west	1		Ground fog		No Significant Clouds	7	3
																					1900-11-05	05.11.2020	2	02:00	1	05.11.2020 02:00	3	763.3	771.9	100	Wind blowing from the west-southwest	1				No Significant Clouds	7	3
																					1900-11-05	05.11.2020	1	01:00	1	05.11.2020 01:00	4	763.3	771.9	93	Calm, no wind	0				No Significant Clouds	7	3
																					1900-11-05	05.11.2020	0.5	00:30	1	05.11.2020 00:30	4	764.1	772.7	93	Wind blowing from the west	1		Ground fog		No Significant Clouds	8	3
																					1900-11-05	05.11.2020	0	00:00	1	05.11.2020 00:00	4	763.3	771.9	100	Calm, no wind	0				No Significant Clouds	8	4
																					1900-11-04	04.11.2020	23.5	23:30	1	04.11.2020 23:30	5	763.3	771.9	93	variable wind direction	1		Ground fog		No Significant Clouds	9	4
																					1900-11-04	04.11.2020	23	23:00	1	04.11.2020 23:00	4	763.3	771.9	100	Wind blowing from the north-northeast	1		Ground fog		No Significant Clouds	8	4
																					1900-11-04	04.11.2020	22.5	22:30	1	04.11.2020 22:30	4	763.3	771.9	93	Wind blowing from the north-northeast	1		Ground fog		No Significant Clouds	9	3
																					1900-11-04	04.11.2020	22	22:00	1	04.11.2020 22:00	6	763.4	771.9	87	variable wind direction	1		Ground fog		No Significant Clouds	9	4
																					1900-11-04	04.11.2020	21.5	21:30	1	04.11.2020 21:30	6	763.4	771.9	93	Calm, no wind	0		Ground fog		No Significant Clouds	9	5
																					1900-11-04	04.11.2020	21	21:00	1	04.11.2020 21:00	7	763.4	771.9	87	Calm, no wind	0				No Significant Clouds	10.0 and more	5
																					1900-11-04	04.11.2020	20.5	20:30	1	04.11.2020 20:30	7	763.4	771.9	87	variable wind direction	1				No Significant Clouds	10.0 and more	5
																					1900-11-04	04.11.2020	20	20:00	1	04.11.2020 20:00	7	762.6	771.1	87	Wind blowing from the north	1				No Significant Clouds	10.0 and more	5
																					1900-11-04	04.11.2020	19.5	19:30	1	04.11.2020 19:30	8	762.6	771.1	82	Wind blowing from the west-northwest	1				No Significant Clouds	10.0 and more	5
																					1900-11-04	04.11.2020	19	19:00	1	04.11.2020 19:00	9	762.7	771.1	76	Wind blowing from the north-west	1				No Significant Clouds	10.0 and more	5
																					1900-11-04	04.11.2020	18.5	18:30	1	04.11.2020 18:30	9	762.7	771.1	76	Wind blowing from the north	2				No Significant Clouds	10.0 and more	5
																					1900-11-04	04.11.2020	18	18:00	1	04.11.2020 18:00	10	762	770.4	71	Wind blowing from the north	2				No Significant Clouds	10.0 and more	5
																					1900-11-04	04.11.2020	17.5	17:30	1	04.11.2020 17:30	10	762	770.4	71	Wind blowing from the north-northeast	2				No Significant Clouds	10.0 and more	5
																					1900-11-04	04.11.2020	17	17:00	1	04.11.2020 17:00	10	762	770.4	71	Wind blowing from the east-northeast	2				No Significant Clouds	10.0 and more	5
																					1900-11-04	04.11.2020	16.5	16:30	1	04.11.2020 16:30	12	762	770.4	63	Wind blowing from the east-northeast	5				No Significant Clouds	10.0 and more	5
																					1900-11-04	04.11.2020	16	16:00	1	04.11.2020 16:00	13	761.3	769.6	63	Wind blowing from the east-northeast	5				No Significant Clouds	10.0 and more	6
																					1900-11-04	04.11.2020	15.5	15:30	1	04.11.2020 15:30	13	761.3	769.6	59	Wind blowing from the east-northeast	5				Few clouds (10-30%) 990 m	10.0 and more	5
																					1900-11-04	04.11.2020	15	15:00	1	04.11.2020 15:00	14	761.3	769.6	59	Wind blowing from the east-northeast	5				Scattered clouds (40-50%) 990 m	10.0 and more	6
																					1900-11-04	04.11.2020	14.5	14:30	1	04.11.2020 14:30	13	761.3	769.6	63	Wind blowing from the north-east	5				Scattered clouds (40-50%) 990 m	10.0 and more	6
																					1900-11-04	04.11.2020	14	14:00	1	04.11.2020 14:00	13	761.3	769.6	63	Wind blowing from the north-east	5				Broken clouds (60-90%) 960 m	10.0 and more	6
																					1900-11-04	04.11.2020	13.5	13:30	1	04.11.2020 13:30	13	761.3	769.6	63	Wind blowing from the north-east	4				Broken clouds (60-90%) 960 m	10.0 and more	6
																					1900-11-04	04.11.2020	13	13:00	1	04.11.2020 13:00	13	761.3	769.6	63	Wind blowing from the north-east	6				Broken clouds (60-90%) 930 m	10.0 and more	6
																					1900-11-04	04.11.2020	12.5	12:30	1	04.11.2020 12:30	13	761.3	769.6	67	Wind blowing from the north-east	5				Scattered clouds (40-50%) 870 m	10.0 and more	7
																					1900-11-04	04.11.2020	12	12:00	1	04.11.2020 12:00	13	761.3	769.6	63	Wind blowing from the north-east	6				Broken clouds (60-90%) 840 m	10.0 and more	6
																					1900-11-04	04.11.2020	11.5	11:30	1	04.11.2020 11:30	12	761.3	769.6	67	Wind blowing from the north-northeast	5				Scattered clouds (40-50%) 780 m	10.0 and more	6
																					1900-11-04	04.11.2020	11	11:00	1	04.11.2020 11:00	12	761.3	769.6	67	Wind blowing from the north-east	4				Scattered clouds (40-50%) 750 m	10.0 and more	6
																					1900-11-04	04.11.2020	10.5	10:30	1	04.11.2020 10:30	12	761.3	769.6	67	Wind blowing from the north-east	6				Few clouds (10-30%) 720 m	10.0 and more	6
																					1900-11-04	04.11.2020	10	10:00	1	04.11.2020 10:00	11	761.2	769.6	72	Wind blowing from the north-east	6				No Significant Clouds	10.0 and more	6
																					1900-11-04	04.11.2020	9.5	09:30	1	04.11.2020 09:30	10	761.2	769.6	76	Wind blowing from the east-northeast	5				No Significant Clouds	10.0 and more	6
																					1900-11-04	04.11.2020	9	09:00	1	04.11.2020 09:00	10	761.2	769.6	76	Wind blowing from the north-east	6				No Significant Clouds	10.0 and more	6
																					1900-11-04	04.11.2020	8.5	08:30	1	04.11.2020 08:30	9	760.5	768.9	82	Wind blowing from the east-northeast	3				Broken clouds (60-90%) 1320 m	10.0 and more	6
																					1900-11-04	04.11.2020	8	08:00	1	04.11.2020 08:00	9	760.5	768.9	82	Wind blowing from the east-northeast	3				Scattered clouds (40-50%) 1230 m	10.0 and more	6
																					1900-11-04	04.11.2020	7.5	07:30	1	04.11.2020 07:30	9	760.5	768.9	87	Wind blowing from the north-east	2				Broken clouds (60-90%) 1170 m	10.0 and more	7
																					1900-11-04	04.11.2020	7	07:00	1	04.11.2020 07:00	9	760.5	768.9	87	Wind blowing from the north-east	3				Broken clouds (60-90%) 1110 m	10.0 and more	7
																					1900-11-04	04.11.2020	6.5	06:30	1	04.11.2020 06:30	9	759.7	768.1	94	Wind blowing from the north-east	3				Broken clouds (60-90%) 1140 m	9	8
																					1900-11-04	04.11.2020	6	06:00	1	04.11.2020 06:00	9	759.7	768.1	94	Wind blowing from the north-east	2				Overcast (100%) 1140 m	8	8
																					1900-11-04	04.11.2020	5.5	05:30	1	04.11.2020 05:30	9	759.7	768.1	94	Wind blowing from the north-east	3				Broken clouds (60-90%) 1140 m, broken clouds (60-90%) 1350 m	8	8
																					1900-11-04	04.11.2020	5	05:00	1	04.11.2020 05:00	9	759.7	768.1	94	Wind blowing from the north-east	3				Scattered clouds (40-50%) 1140 m, broken clouds (60-90%) 1440 m	8	8
																					1900-11-04	04.11.2020	4.5	04:30	1	04.11.2020 04:30	9	759.7	768.1	94	Wind blowing from the north-east	3		Mist		Scattered clouds (40-50%) 150 m, scattered clouds (40-50%) 690 m, broken clouds (60-90%) 1140 m	5	8
																					1900-11-04	04.11.2020	4	04:00	1	04.11.2020 04:00	9	758.9	767.3	100	Wind blowing from the north-east	5		Light drizzle, mist		Few clouds (10-30%) 150 m, broken clouds (60-90%) 1050 m	4	9
																					1900-11-04	04.11.2020	3.5	03:30	1	04.11.2020 03:30	10	758.9	767.3	94	Wind blowing from the north-east	3		Light drizzle, mist		Few clouds (10-30%) 570 m, scattered clouds (40-50%) 810 m, broken clouds (60-90%) 1020 m	5	9
																					1900-11-04	04.11.2020	3	03:00	1	04.11.2020 03:00	10	758.9	767.3	94	Wind blowing from the north-east	3		Light drizzle, mist		Scattered clouds (40-50%) 570 m, overcast (100%) 780 m	3	9
																					1900-11-04	04.11.2020	2.5	02:30	1	04.11.2020 02:30	10	758.9	767.3	94	Wind blowing from the north-east	3				Overcast (100%) 780 m	7	9
																					1900-11-04	04.11.2020	2	02:00	1	04.11.2020 02:00	10	758.9	767.3	94	Wind blowing from the north-east	3				Overcast (100%) 750 m	7	9
																					1900-11-04	04.11.2020	1.5	01:30	1	04.11.2020 01:30	10	758.9	767.3	94	Wind blowing from the north-east	2				Overcast (100%) 780 m	7	9
																					1900-11-04	04.11.2020	1	01:00	1	04.11.2020 01:00	10	758.9	767.3	94	Wind blowing from the north-northeast	2		Mist		Scattered clouds (40-50%) 120 m, broken clouds (60-90%) 510 m, overcast (100%) 690 m	5	9
																					1900-11-04	04.11.2020	0.5	00:30	1	04.11.2020 00:30	10	758.9	767.3	100	Wind blowing from the north-east	3		Light drizzle, mist		Broken clouds (60-90%) 120 m, broken clouds (60-90%) 570 m, overcast (100%) 1080 m	3	10
																					1900-11-04	04.11.2020	0	00:00	1	04.11.2020 00:00	10	758.9	767.3	100	Wind blowing from the north-east	2		Light drizzle, mist		Broken clouds (60-90%) 120 m, broken clouds (60-90%) 510 m, overcast (100%) 750 m	2.5	10
																					1900-11-03	03.11.2020	23.5	23:30	1	03.11.2020 23:30	10	758.9	767.3	100	Wind blowing from the north-east	3		Light drizzle, mist		Scattered clouds (40-50%) 120 m, broken clouds (60-90%) 600 m, overcast (100%) 900 m	3	10
																					1900-11-03	03.11.2020	23	23:00	1	03.11.2020 23:00	10	758.9	767.3	94	Wind blowing from the north-east	3		Light drizzle, mist		Scattered clouds (40-50%) 660 m, overcast (100%) 900 m	5	9
																					1900-11-03	03.11.2020	22.5	22:30	1	03.11.2020 22:30	11	759	767.3	88	Wind blowing from the north-east	3				Overcast (100%) 900 m	10.0 and more	9
																					1900-11-03	03.11.2020	22	22:00	1	03.11.2020 22:00	11	758.3	766.6	88	Wind blowing from the east-northeast	2				Broken clouds (60-90%) 960 m	10.0 and more	9
																					1900-11-03	03.11.2020	21.5	21:30	1	03.11.2020 21:30	11	758.3	766.6	88	Wind blowing from the east-northeast	2				Broken clouds (60-90%) 1260 m	10.0 and more	9
																					1900-11-03	03.11.2020	21	21:00	1	03.11.2020 21:00	11	758.3	766.6	88	Wind blowing from the north-east	2				Broken clouds (60-90%) 1350 m	10.0 and more	9
																					1900-11-03	03.11.2020	20.5	20:30	1	03.11.2020 20:30	11	758.3	766.6	88	Wind blowing from the north-east	2				No Significant Clouds	10.0 and more	9
																					1900-11-03	03.11.2020	20	20:00	1	03.11.2020 20:00	12	758.3	766.6	88	Wind blowing from the north-northeast	2				Broken clouds (60-90%) 1230 m	10.0 and more	10
																					1900-11-03	03.11.2020	19.5	19:30	1	03.11.2020 19:30	12	758.3	766.6	88	Wind blowing from the north-northeast	1				Broken clouds (60-90%) 1140 m	10.0 and more	10
																					1900-11-03	03.11.2020	19	19:00	1	03.11.2020 19:00	12	757.5	765.8	88	Wind blowing from the north-northeast	1				Broken clouds (60-90%) 1290 m	9	10
																					1900-11-03	03.11.2020	18.5	18:30	1	03.11.2020 18:30	11	757.5	765.8	88	Wind blowing from the north-east	1				Scattered clouds (40-50%) 1290 m	9	9
																					1900-11-03	03.11.2020	18	18:00	1	03.11.2020 18:00	11	757.5	765.8	88	Wind blowing from the north-east	1				No Significant Clouds	9	9
																					1900-11-03	03.11.2020	17.5	17:30	1	03.11.2020 17:30	11	757.5	765.8	88	Wind blowing from the east	1				No Significant Clouds	10.0 and more	9
																					1900-11-03	03.11.2020	17	17:00	1	03.11.2020 17:00	12	757.5	765.8	82	Wind blowing from the east-northeast	2				No Significant Clouds	10.0 and more	9
																					1900-11-03	03.11.2020	16.5	16:30	1	03.11.2020 16:30	13	756.7	765	77	Wind blowing from the east-northeast	2				No Significant Clouds	10.0 and more	9
																					1900-11-03	03.11.2020	16	16:00	1	03.11.2020 16:00	13	756.7	765	77	Wind blowing from the east-northeast	2				No Significant Clouds	10.0 and more	9
																					1900-11-03	03.11.2020	15.5	15:30	1	03.11.2020 15:30	13	756.7	765	77	Wind blowing from the east-northeast	2				No Significant Clouds	10.0 and more	9
																					1900-11-03	03.11.2020	15	15:00	1	03.11.2020 15:00	13	756.7	765	77	Wind blowing from the north-east	2				Few clouds (10-30%) 1350 m, cumulonimbus clouds	10.0 and more	9
																					1900-11-03	03.11.2020	14.5	14:30	1	03.11.2020 14:30	13	756.7	765	82	variable wind direction	1				No Significant Clouds	10.0 and more	10
																					1900-11-03	03.11.2020	14	14:00	1	03.11.2020 14:00	14	756.8	765	72	Wind blowing from the east-northeast	2				No Significant Clouds	10.0 and more	9
																					1900-11-03	03.11.2020	13.5	13:30	1	03.11.2020 13:30	14	756.8	765	72	Wind blowing from the east-northeast	2				Few clouds (10-30%) 1230 m	10.0 and more	9
																					1900-11-03	03.11.2020	13	13:00	1	03.11.2020 13:00	13	756.7	765	72	variable wind direction	1				Few clouds (10-30%) 930 m, broken clouds (60-90%) 1170 m	10.0 and more	8
																					1900-11-03	03.11.2020	12.5	12:30	1	03.11.2020 12:30	13	756.7	765	72	Calm, no wind	0				Scattered clouds (40-50%) 930 m	9	8
																					1900-11-03	03.11.2020	12	12:00	1	03.11.2020 12:00	13	756.7	765	72	variable wind direction	1				Scattered clouds (40-50%) 960 m	9	8
																					1900-11-03	03.11.2020	11.5	11:30	1	03.11.2020 11:30	12	757.5	765.8	77	Wind blowing from the east	2		Light rain		No Significant Clouds	9	8
																					1900-11-03	03.11.2020	11	11:00	1	03.11.2020 11:00	11	757.5	765.8	82	Wind blowing from the east-northeast	2		Light rain		Scattered clouds (40-50%) 1320 m	9	8
																					1900-11-03	03.11.2020	10.5	10:30	1	03.11.2020 10:30	11	757.5	765.8	82	Wind blowing from the east-northeast	2		Light rain		Broken clouds (60-90%) 1410 m	9	8
																					1900-11-03	03.11.2020	10	10:00	1	03.11.2020 10:00	11	757.5	765.8	82	Wind blowing from the north-east	2				Broken clouds (60-90%) 1470 m	9	8
																					1900-11-03	03.11.2020	9.5	09:30	1	03.11.2020 09:30	11	757.5	765.8	77	variable wind direction	1		Light rain		Overcast (100%) 1410 m	10.0 and more	7
																					1900-11-03	03.11.2020	9	09:00	1	03.11.2020 09:00	10	756.6	765	88	Calm, no wind	0				No Significant Clouds	9	8
																					1900-11-03	03.11.2020	8.5	08:30	1	03.11.2020 08:30	10	756.6	765	82	Calm, no wind	0				No Significant Clouds	8	7
																					1900-11-03	03.11.2020	8	08:00	1	03.11.2020 08:00	9	756.6	765	87	Calm, no wind	0				No Significant Clouds	9	7
																					1900-11-03	03.11.2020	7.5	07:30	1	03.11.2020 07:30	9	756.6	765	87	Calm, no wind	0				No Significant Clouds	8	7
																					1900-11-03	03.11.2020	7	07:00	1	03.11.2020 07:00	9	755.9	764.3	87	Wind blowing from the north-west	1				No Significant Clouds	10.0 and more	7
																					1900-11-03	03.11.2020	6.5	06:30	1	03.11.2020 06:30	9	755.9	764.3	82	Calm, no wind	0		Light rain		No Significant Clouds	10.0 and more	6
																					1900-11-03	03.11.2020	6	06:00	1	03.11.2020 06:00	9	755.9	764.3	87	Wind blowing from the west	1		Light rain		No Significant Clouds	10.0 and more	7
																					1900-11-03	03.11.2020	5.5	05:30	1	03.11.2020 05:30	9	755.9	764.3	82	Calm, no wind	0				No Significant Clouds	10.0 and more	6
																					1900-11-03	03.11.2020	5	05:00	1	03.11.2020 05:00	9	755.9	764.3	82	Wind blowing from the west	2				No Significant Clouds	10.0 and more	6
																					1900-11-03	03.11.2020	4.5	04:30	1	03.11.2020 04:30	9	755.9	764.3	82	Wind blowing from the west	2				Broken clouds (60-90%) 2190 m, broken clouds (60-90%) 3900 m	9	6
																					1900-11-03	03.11.2020	4	04:00	1	03.11.2020 04:00	9	755.9	764.3	82	Wind blowing from the west	1				No Significant Clouds	10.0 and more	6
																					1900-11-03	03.11.2020	3.5	03:30	1	03.11.2020 03:30	9	755.9	764.3	82	variable wind direction	1				No Significant Clouds	10.0 and more	6
																					1900-11-03	03.11.2020	3	03:00	1	03.11.2020 03:00	9	756.6	765	82	Wind blowing from the west	1				No Significant Clouds	10.0 and more	6
																					1900-11-03	03.11.2020	2.5	02:30	1	03.11.2020 02:30	9	756.6	765	82	variable wind direction	1				No Significant Clouds	9	6
																					1900-11-03	03.11.2020	2	02:00	1	03.11.2020 02:00	8	756.6	765	87	variable wind direction	1				No Significant Clouds	8	6
																					1900-11-03	03.11.2020	1	01:00	1	03.11.2020 01:00	8	756.6	765	87	Wind blowing from the west	1				No Significant Clouds	8	6
																					1900-11-03	03.11.2020	0.5	00:30	1	03.11.2020 00:30	8	756.6	765	87	Wind blowing from the west-southwest	1				No Significant Clouds	8	6
																					1900-11-03	03.11.2020	0	00:00	1	03.11.2020 00:00	8	756.6	765	87	Wind blowing from the west-northwest	1				No Significant Clouds	8	6
																					1900-11-02	02.11.2020	23.5	23:30	1	02.11.2020 23:30	9	756.6	765	82	Wind blowing from the west-northwest	1				No Significant Clouds	8	6
																					1900-11-02	02.11.2020	23	23:00	1	02.11.2020 23:00	8	756.6	765	87	Wind blowing from the west	1				No Significant Clouds	8	6
																					1900-11-02	02.11.2020	22.5	22:30	1	02.11.2020 22:30	9	757.4	765.8	82	Wind blowing from the west	1				No Significant Clouds	9	6
																					1900-11-02	02.11.2020	22	22:00	1	02.11.2020 22:00	8	757.4	765.8	87	Wind blowing from the west-northwest	1				No Significant Clouds	10.0 and more	6
																					1900-11-02	02.11.2020	21.5	21:30	1	02.11.2020 21:30	9	757.4	765.8	82	Calm, no wind	0				No Significant Clouds	10.0 and more	6
																					1900-11-02	02.11.2020	21	21:00	1	02.11.2020 21:00	9	757.4	765.8	82	Calm, no wind	0				No Significant Clouds	10.0 and more	6
																					1900-11-02	02.11.2020	20.5	20:30	1	02.11.2020 20:30	10	757.4	765.8	76	variable wind direction	1				No Significant Clouds	10.0 and more	6
																					1900-11-02	02.11.2020	20	20:00	1	02.11.2020 20:00	10	757.4	765.8	76	Wind blowing from the west-northwest	1				No Significant Clouds	10.0 and more	6
																					1900-11-02	02.11.2020	19.5	19:30	1	02.11.2020 19:30	10	757.4	765.8	76	variable wind direction	1				No Significant Clouds	10.0 and more	6
																					1900-11-02	02.11.2020	19	19:00	1	02.11.2020 19:00	10	757.4	765.8	76	Wind blowing from the north-west	1				No Significant Clouds	10.0 and more	6
																					1900-11-02	02.11.2020	18.5	18:30	1	02.11.2020 18:30	11	757.5	765.8	72	Calm, no wind	0				No Significant Clouds	10.0 and more	6
																					1900-11-02	02.11.2020	18	18:00	1	02.11.2020 18:00	12	757.5	765.8	67	Wind blowing from the west-southwest	1				No Significant Clouds	10.0 and more	6
																					1900-11-02	02.11.2020	17.5	17:30	1	02.11.2020 17:30	12	756.7	765	67	Wind blowing from the south	2				No Significant Clouds	10.0 and more	6
																					1900-11-02	02.11.2020	17	17:00	1	02.11.2020 17:00	13	756.7	765	63	Wind blowing from the south-southwest	2				No Significant Clouds	10.0 and more	6
																					1900-11-02	02.11.2020	16.5	16:30	1	02.11.2020 16:30	14	756.8	765	55	Wind blowing from the south-west	2				No Significant Clouds	10.0 and more	5
																					1900-11-02	02.11.2020	16	16:00	1	02.11.2020 16:00	15	756.8	765	51	Wind blowing from the south-west	2				No Significant Clouds	10.0 and more	5
																					1900-11-02	02.11.2020	15.5	15:30	1	02.11.2020 15:30	15	756.8	765	51	variable wind direction	1				No Significant Clouds	10.0 and more	5
																					1900-11-02	02.11.2020	15	15:00	1	02.11.2020 15:00	16	756.8	765	48	Wind blowing from the south-west	2				No Significant Clouds	10.0 and more	5
																					1900-11-02	02.11.2020	14.5	14:30	1	02.11.2020 14:30	16	756.8	765	48	Wind blowing from the south	2				No Significant Clouds	10.0 and more	5
																					1900-11-02	02.11.2020	14	14:00	1	02.11.2020 14:00	15	757.6	765.8	51	Wind blowing from the south-southwest	2				No Significant Clouds	10.0 and more	5
																					1900-11-02	02.11.2020	13.5	13:30	1	02.11.2020 13:30	15	757.6	765.8	51	variable wind direction	1				No Significant Clouds	10.0 and more	5
																					1900-11-02	02.11.2020	13	13:00	1	02.11.2020 13:00	14	757.6	765.8	59	Wind blowing from the south-west	2				No Significant Clouds	10.0 and more	6
																					1900-11-02	02.11.2020	12.5	12:30	1	02.11.2020 12:30	14	757.6	765.8	55	Wind blowing from the south-west	2				No Significant Clouds	10.0 and more	5
																					1900-11-02	02.11.2020	12	12:00	1	02.11.2020 12:00	14	758.3	766.6	55	Wind blowing from the west-southwest	2				No Significant Clouds	10.0 and more	5
																					1900-11-02	02.11.2020	11.5	11:30	1	02.11.2020 11:30	13	758.3	766.6	59	Wind blowing from the west	2				No Significant Clouds	10.0 and more	5
