## Supplementary material for "The autumn COVID-19 surge dates in Europe are linked to latitudes and not to temperature, nor to humidity, pointing vitamin D as a contributing factor": data and fit excel file (part 5 of 19)

### Sheet: bulgaria (continued)
Jeu de données x	Jeu de données y	fit	mono exp	diff	W		a0	5.69476e-13												Bulgaria	1900-09-22 13:49:49	1900-10-06 13:49:49				# Weather station Bucharest / Baneasa (airport), Romania, METAR=LRBS,selection from 01.08.2020 till 27.11.2020, all days
																					1900-11-02	02.11.2020	11	11:00	1	02.11.2020 11:00	13	758.3	766.6	55	variable wind direction	1				No Significant Clouds	10.0 and more	4
																					1900-11-02	02.11.2020	10.5	10:30	1	02.11.2020 10:30	12	758.3	766.6	58	variable wind direction	1				No Significant Clouds	10.0 and more	4
																					1900-11-02	02.11.2020	10	10:00	1	02.11.2020 10:00	11	758.3	766.6	62	variable wind direction	1				No Significant Clouds	10.0 and more	4
																					1900-11-02	02.11.2020	9.5	09:30	1	02.11.2020 09:30	10	758.2	766.6	67	variable wind direction	1				No Significant Clouds	10.0 and more	4
																					1900-11-02	02.11.2020	9	09:00	1	02.11.2020 09:00	9	758.2	766.6	76	Calm, no wind	0				No Significant Clouds	10.0 and more	5
																					1900-11-02	02.11.2020	8.5	08:30	1	02.11.2020 08:30	5	758.1	766.6	87	Wind blowing from the west	1				No Significant Clouds	10.0 and more	3
																					1900-11-02	02.11.2020	8	08:00	1	02.11.2020 08:00	3	758	766.6	93	Wind blowing from the west-southwest	1		Ground fog		No Significant Clouds	10.0 and more	2
																					1900-11-02	02.11.2020	7.5	07:30	1	02.11.2020 07:30	2	758	766.6	93	Wind blowing from the west	1		Ground fog		No Significant Clouds	10.0 and more	1
																					1900-11-02	02.11.2020	7	07:00	1	02.11.2020 07:00	2	757.2	765.8	93	Calm, no wind	0		Ground fog		No Significant Clouds	6	1
																					1900-11-02	02.11.2020	6.5	06:30	1	02.11.2020 06:30	2	757.2	765.8	100	Wind blowing from the west	1		Ground fog		No Significant Clouds	6	2
																					1900-11-02	02.11.2020	6	06:00	1	02.11.2020 06:00	3	757.2	765.8	93	Wind blowing from the south-west	2				No Significant Clouds	6	2
																					1900-11-02	02.11.2020	5.5	05:30	1	02.11.2020 05:30	2	757.2	765.8	100	Calm, no wind	0		Ground fog, mist		No Significant Clouds	3	2
																					1900-11-02	02.11.2020	5	05:00	1	02.11.2020 05:00	1	757.2	765.8	100	Calm, no wind	0		Ground fog, mist		No Significant Clouds	2	1
																					1900-11-02	02.11.2020	4.5	04:30	1	02.11.2020 04:30	3	757.2	765.8	93	variable wind direction	1		Ground fog, mist		No Significant Clouds	4	2
																					1900-11-02	02.11.2020	4	04:00	1	02.11.2020 04:00	2	757.2	765.8	100	Wind blowing from the west-southwest	1		Ground fog, mist		No Significant Clouds	4	2
																					1900-11-02	02.11.2020	3.5	03:30	1	02.11.2020 03:30	3	757.2	765.8	100	Wind blowing from the west-northwest	1		Ground fog, mist		No Significant Clouds	4	3
																					1900-11-02	02.11.2020	3	03:00	1	02.11.2020 03:00	4	757.3	765.8	93	Calm, no wind	0		Ground fog, mist		No Significant Clouds	4	3
																					1900-11-02	02.11.2020	2.5	02:30	1	02.11.2020 02:30	4	757.3	765.8	100	Wind blowing from the west	1		Mist		No Significant Clouds	5	4
																					1900-11-02	02.11.2020	2	02:00	1	02.11.2020 02:00	4	757.3	765.8	100	Wind blowing from the west	2		Mist		No Significant Clouds	5	4
																					1900-11-02	02.11.2020	1.5	01:30	1	02.11.2020 01:30	4	757.3	765.8	93	Wind blowing from the west	1		Mist		No Significant Clouds	5	3
																					1900-11-02	02.11.2020	1	01:00	1	02.11.2020 01:00	4	757.3	765.8	100	Wind blowing from the west	1		Ground fog		No Significant Clouds	6	4
																					1900-11-02	02.11.2020	0	00:00	1	02.11.2020 00:00	5	757.3	765.8	93	Wind blowing from the west-southwest	1				No Significant Clouds	6	4
																					1900-11-01	01.11.2020	23.5	23:30	1	01.11.2020 23:30	6	757.3	765.8	93	Wind blowing from the west-southwest	2				No Significant Clouds	7	5
																					1900-11-01	01.11.2020	23	23:00	1	01.11.2020 23:00	5	757.3	765.8	100	Wind blowing from the west-southwest	2		Ground fog		No Significant Clouds	7	5
																					1900-11-01	01.11.2020	22.5	22:30	1	01.11.2020 22:30	6	757.3	765.8	100	Wind blowing from the south-west	1		Ground fog		No Significant Clouds	8	6
																					1900-11-01	01.11.2020	22	22:00	1	01.11.2020 22:00	7	757.3	765.8	93	Wind blowing from the west-southwest	1				No Significant Clouds	8	6
																					1900-11-01	01.11.2020	21.5	21:30	1	01.11.2020 21:30	7	757.3	765.8	93	Wind blowing from the west-southwest	1				No Significant Clouds	10.0 and more	6
																					1900-11-01	01.11.2020	21	21:00	1	01.11.2020 21:00	7	757.3	765.8	93	variable wind direction	1				No Significant Clouds	10.0 and more	6
																					1900-11-01	01.11.2020	20.5	20:30	1	01.11.2020 20:30	8	756.6	765	87	Wind blowing from the west-northwest	2				No Significant Clouds	10.0 and more	6
																					1900-11-01	01.11.2020	20	20:00	1	01.11.2020 20:00	9	756.6	765	87	Wind blowing from the west	2				No Significant Clouds	10.0 and more	7
																					1900-11-01	01.11.2020	19.5	19:30	1	01.11.2020 19:30	9	756.6	765	87	Wind blowing from the west	3				No Significant Clouds	10.0 and more	7
																					1900-11-01	01.11.2020	19	19:00	1	01.11.2020 19:00	9	756.6	765	87	Wind blowing from the west	3				No Significant Clouds	10.0 and more	7
																					1900-11-01	01.11.2020	18.5	18:30	1	01.11.2020 18:30	10	756.6	765	82	Wind blowing from the west-southwest	3				No Significant Clouds	10.0 and more	7
																					1900-11-01	01.11.2020	18	18:00	1	01.11.2020 18:00	10	756.6	765	76	Wind blowing from the west-southwest	2				No Significant Clouds	10.0 and more	6
																					1900-11-01	01.11.2020	17.5	17:30	1	01.11.2020 17:30	11	756.7	765	72	Wind blowing from the west-southwest	4				No Significant Clouds	10.0 and more	6
																					1900-11-01	01.11.2020	17	17:00	1	01.11.2020 17:00	12	756	764.3	72	Wind blowing from the west-southwest	5				No Significant Clouds	10.0 and more	7
																					1900-11-01	01.11.2020	16.5	16:30	1	01.11.2020 16:30	13	756	764.3	67	Wind blowing from the west-southwest	6				No Significant Clouds	10.0 and more	7
																					1900-11-01	01.11.2020	16	16:00	1	01.11.2020 16:00	14	756.1	764.3	67	Wind blowing from the west	5				No Significant Clouds	10.0 and more	8
																					1900-11-01	01.11.2020	15.5	15:30	1	01.11.2020 15:30	15	756.1	764.3	51	Wind blowing from the west	4				No Significant Clouds	10.0 and more	5
																					1900-11-01	01.11.2020	15	15:00	1	01.11.2020 15:00	15	756.1	764.3	51	Wind blowing from the west	4				No Significant Clouds	10.0 and more	5
																					1900-11-01	01.11.2020	14.5	14:30	1	01.11.2020 14:30	15	756.8	765	48	Wind blowing from the west	4				No Significant Clouds	10.0 and more	4
																					1900-11-01	01.11.2020	14	14:00	1	01.11.2020 14:00	15	756.8	765	48	Wind blowing from the west	5				No Significant Clouds	10.0 and more	4
																					1900-11-01	01.11.2020	13.5	13:30	1	01.11.2020 13:30	15	756.8	765	48	Wind blowing from the west	5				No Significant Clouds	10.0 and more	4
																					1900-11-01	01.11.2020	13	13:00	1	01.11.2020 13:00	14	756.8	765	51	Wind blowing from the west	4				No Significant Clouds	10.0 and more	4
																					1900-11-01	01.11.2020	12.5	12:30	1	01.11.2020 12:30	14	756.8	765	51	Wind blowing from the west	4				No Significant Clouds	10.0 and more	4
																					1900-11-01	01.11.2020	12	12:00	1	01.11.2020 12:00	14	757.6	765.8	51	Wind blowing from the west	3				No Significant Clouds	10.0 and more	4
																					1900-11-01	01.11.2020	11.5	11:30	1	01.11.2020 11:30	13	757.5	765.8	59	Wind blowing from the west	3				No Significant Clouds	10.0 and more	5
																					1900-11-01	01.11.2020	11	11:00	1	01.11.2020 11:00	12	757.5	765.8	63	Wind blowing from the west	3				No Significant Clouds	10.0 and more	5
																					1900-11-01	01.11.2020	10.5	10:30	1	01.11.2020 10:30	11	757.5	765.8	67	Wind blowing from the west	3				No Significant Clouds	10.0 and more	5
																					1900-11-01	01.11.2020	10	10:00	1	01.11.2020 10:00	10	757.4	765.8	71	Wind blowing from the south-west	2				No Significant Clouds	10.0 and more	5
																					1900-11-01	01.11.2020	9.5	09:30	1	01.11.2020 09:30	8	757.4	765.8	76	Wind blowing from the west	4				No Significant Clouds	10.0 and more	4
																					1900-11-01	01.11.2020	9	09:00	1	01.11.2020 09:00	8	757.4	765.8	76	Wind blowing from the west	3				No Significant Clouds	10.0 and more	4
																					1900-11-01	01.11.2020	8.5	08:30	1	01.11.2020 08:30	7	757.3	765.8	81	Wind blowing from the west	4				No Significant Clouds	10.0 and more	4
																					1900-11-01	01.11.2020	8	08:00	1	01.11.2020 08:00	6	757.3	765.8	87	Wind blowing from the west	4				No Significant Clouds	10.0 and more	4
																					1900-11-01	01.11.2020	7.5	07:30	1	01.11.2020 07:30	5	757.3	765.8	87	Wind blowing from the west-southwest	4				No Significant Clouds	10.0 and more	3
																					1900-11-01	01.11.2020	7	07:00	1	01.11.2020 07:00	5	756.5	765	87	Wind blowing from the west-southwest	4				No Significant Clouds	10.0 and more	3
																					1900-11-01	01.11.2020	6.5	06:30	1	01.11.2020 06:30	6	756.5	765	87	Wind blowing from the west	4				No Significant Clouds	10.0 and more	4
																					1900-11-01	01.11.2020	6	06:00	1	01.11.2020 06:00	5	756.5	765	93	Wind blowing from the west	4				No Significant Clouds	10.0 and more	4
																					1900-11-01	01.11.2020	5.5	05:30	1	01.11.2020 05:30	5	756.5	765	93	Wind blowing from the west	4				No Significant Clouds	10.0 and more	4
																					1900-11-01	01.11.2020	5	05:00	1	01.11.2020 05:00	5	756.5	765	93	Wind blowing from the west-southwest	4				No Significant Clouds	10.0 and more	4
																					1900-11-01	01.11.2020	4.5	04:30	1	01.11.2020 04:30	5	756.5	765	93	Wind blowing from the west	4				No Significant Clouds	10.0 and more	4
																					1900-11-01	01.11.2020	4	04:00	1	01.11.2020 04:00	5	756.5	765	93	Wind blowing from the west-southwest	4				No Significant Clouds	9	4
																					1900-11-01	01.11.2020	3.5	03:30	1	01.11.2020 03:30	5	756.5	765	93	Wind blowing from the west-southwest	4				No Significant Clouds	8	4
																					1900-11-01	01.11.2020	3	03:00	1	01.11.2020 03:00	5	757.3	765.8	93	Wind blowing from the west-southwest	4				No Significant Clouds	8	4
																					1900-11-01	01.11.2020	2.5	02:30	1	01.11.2020 02:30	5	757.3	765.8	93	Wind blowing from the west-southwest	4				No Significant Clouds	7	4
																					1900-11-01	01.11.2020	2	02:00	1	01.11.2020 02:00	5	757.3	765.8	93	Wind blowing from the west	3				No Significant Clouds	7	4
																					1900-11-01	01.11.2020	1	01:00	1	01.11.2020 01:00	5	757.3	765.8	93	Wind blowing from the west	2				No Significant Clouds	8	4
																					1900-11-01	01.11.2020	0.5	00:30	1	01.11.2020 00:30	5	757.3	765.8	93	Wind blowing from the west	3		Ground fog		No Significant Clouds	8	4
																					1900-11-01	01.11.2020	0	00:00	1	01.11.2020 00:00	5	757.3	765.8	93	Wind blowing from the west	3				No Significant Clouds	8	4
																					1900-10-31	31.10.2020	23.5	23:30	1	31.10.2020 23:30	5	757.3	765.8	93	Wind blowing from the west	2		Ground fog		No Significant Clouds	8	4
																					1900-10-31	31.10.2020	23	23:00	1	31.10.2020 23:00	5	756.5	765	93	Wind blowing from the west-southwest	3		Ground fog		No Significant Clouds	7	4
																					1900-10-31	31.10.2020	22.5	22:30	1	31.10.2020 22:30	4	756.5	765	100	Wind blowing from the west	2		Ground fog		No Significant Clouds	7	4
																					1900-10-31	31.10.2020	22	22:00	1	31.10.2020 22:00	5	756.5	765	93	Wind blowing from the west	2		Ground fog		No Significant Clouds	7	4
																					1900-10-31	31.10.2020	21.5	21:30	1	31.10.2020 21:30	5	756.5	765	93	Wind blowing from the west-southwest	1		Ground fog		No Significant Clouds	8	4
																					1900-10-31	31.10.2020	21	21:00	1	31.10.2020 21:00	5	756.5	765	100	variable wind direction	1		Ground fog		No Significant Clouds	8	5
																					1900-10-31	31.10.2020	20.5	20:30	1	31.10.2020 20:30	6	755.8	764.3	93	Calm, no wind	0		Ground fog		No Significant Clouds	9	5
																					1900-10-31	31.10.2020	20	20:00	1	31.10.2020 20:00	5	755.8	764.3	93	Wind blowing from the east-northeast	1		Ground fog		No Significant Clouds	9	4
																					1900-10-31	31.10.2020	19.5	19:30	1	31.10.2020 19:30	6	755.8	764.3	93	Wind blowing from the east-northeast	3				No Significant Clouds	10.0 and more	5
																					1900-10-31	31.10.2020	19	19:00	1	31.10.2020 19:00	7	755.9	764.3	93	Wind blowing from the north-east	3				Few clouds (10-30%) 900 m	10.0 and more	6
																					1900-10-31	31.10.2020	18.5	18:30	1	31.10.2020 18:30	7	755.1	763.5	93	Wind blowing from the north-east	4				Broken clouds (60-90%) 750 m	10.0 and more	6
																					1900-10-31	31.10.2020	18	18:00	1	31.10.2020 18:00	8	755.1	763.5	87	Wind blowing from the north-east	5				Few clouds (10-30%) 300 m, broken clouds (60-90%) 600 m	10.0 and more	6
																					1900-10-31	31.10.2020	17.5	17:30	1	31.10.2020 17:30	8	754.4	762.8	87	Wind blowing from the north-east	5		Light rain		Few clouds (10-30%) 210 m, broken clouds (60-90%) 480 m	10.0 and more	6
																					1900-10-31	31.10.2020	17	17:00	1	31.10.2020 17:00	8	754.4	762.8	93	Wind blowing from the north-east	5		Light rain		Few clouds (10-30%) 180 m	8	7
																					1900-10-31	31.10.2020	16.5	16:30	1	31.10.2020 16:30	8	754.4	762.8	100	Wind blowing from the north-east	3		Light rain		Few clouds (10-30%) 240 m	6	8
																					1900-10-31	31.10.2020	16	16:00	1	31.10.2020 16:00	8	753.6	762	100	Wind blowing from the north-northeast	3		Light rain		Few clouds (10-30%) 270 m, broken clouds (60-90%) 1290 m	6	8
																					1900-10-31	31.10.2020	15.5	15:30	1	31.10.2020 15:30	8	753.6	762	87	Wind blowing from the north-northeast	2		Light rain		Scattered clouds (40-50%) 690 m, broken clouds (60-90%) 1380 m	10.0 and more	6
																					1900-10-31	31.10.2020	15	15:00	1	31.10.2020 15:00	9	753.7	762	87	Wind blowing from the north-east	2		Light rain		Broken clouds (60-90%) 690 m	10.0 and more	7
																					1900-10-31	31.10.2020	14.5	14:30	1	31.10.2020 14:30	9	753.7	762	87	Wind blowing from the north-east	2		Light rain		Broken clouds (60-90%) 720 m	10.0 and more	7
																					1900-10-31	31.10.2020	14	14:00	1	31.10.2020 14:00	10	753.7	762	82	Wind blowing from the north-east	2		Light rain		Broken clouds (60-90%) 690 m	10.0 and more	7
																					1900-10-31	31.10.2020	13.5	13:30	1	31.10.2020 13:30	10	753.7	762	82	Calm, no wind	0		Light rain		Scattered clouds (40-50%) 1320 m	10.0 and more	7
																					1900-10-31	31.10.2020	13	13:00	1	31.10.2020 13:00	9	753.7	762	87	variable wind direction	1				Few clouds (10-30%) 870 m, broken clouds (60-90%) 1260 m	10.0 and more	7
																					1900-10-31	31.10.2020	12.5	12:30	1	31.10.2020 12:30	10	753.7	762	82	variable wind direction	1		Light rain		Broken clouds (60-90%) 1410 m	10.0 and more	7
																					1900-10-31	31.10.2020	12	12:00	1	31.10.2020 12:00	10	754.5	762.8	76	variable wind direction	1				Broken clouds (60-90%) 1470 m	10.0 and more	6
																					1900-10-31	31.10.2020	11.5	11:30	1	31.10.2020 11:30	9	754.4	762.8	82	Wind blowing from the west-southwest	3				No Significant Clouds	10.0 and more	6
																					1900-10-31	31.10.2020	11	11:00	1	31.10.2020 11:00	9	754.4	762.8	76	Wind blowing from the west-southwest	2				No Significant Clouds	10.0 and more	5
																					1900-10-31	31.10.2020	10.5	10:30	1	31.10.2020 10:30	8	754.4	762.8	87	Wind blowing from the west-southwest	3				No Significant Clouds	10.0 and more	6
																					1900-10-31	31.10.2020	10	10:00	1	31.10.2020 10:00	8	755.1	763.5	82	Wind blowing from the south-southwest	3				No Significant Clouds	10.0 and more	5
																					1900-10-31	31.10.2020	9.5	09:30	1	31.10.2020 09:30	8	755.1	763.5	87	Wind blowing from the south	3				No Significant Clouds	10.0 and more	6
																					1900-10-31	31.10.2020	9	09:00	1	31.10.2020 09:00	8	755.1	763.5	87	Wind blowing from the west-southwest	2				No Significant Clouds	10.0 and more	6
																					1900-10-31	31.10.2020	8.5	08:30	1	31.10.2020 08:30	7	755.1	763.5	93	Wind blowing from the south-west	2				No Significant Clouds	10.0 and more	6
																					1900-10-31	31.10.2020	8	08:00	1	31.10.2020 08:00	6	755	763.5	93	Wind blowing from the south-west	2				No Significant Clouds	10.0 and more	5
																					1900-10-31	31.10.2020	7.5	07:30	1	31.10.2020 07:30	5	755.8	764.3	100	Wind blowing from the west-southwest	2				No Significant Clouds	10.0 and more	5
																					1900-10-31	31.10.2020	7	07:00	1	31.10.2020 07:00	6	755	763.5	93	Wind blowing from the south-west	3				Few clouds (10-30%) 90 m	10.0 and more	5
																					1900-10-31	31.10.2020	6.5	06:30	1	31.10.2020 06:30	5	755.8	764.3	100	Wind blowing from the west-southwest	1		Patches fog, mist		Scattered clouds (40-50%) 60 m	3	5
																					1900-10-31	31.10.2020	6	06:00	1	31.10.2020 06:00	6	755.8	764.3	100	Wind blowing from the west	2		Fog		Vertical visibility 90 m	0.6	6
																					1900-10-31	31.10.2020	5.5	05:30	1	31.10.2020 05:30	6	755.8	764.3	100	Calm, no wind	0		Fog		Vertical visibility 30 m	0.3	6
																					1900-10-31	31.10.2020	5	05:00	1	31.10.2020 05:00	6	755.8	764.3	100	variable wind direction	1		Fog		Vertical visibility 30 m	0.3	6
																					1900-10-31	31.10.2020	4.5	04:30	1	31.10.2020 04:30	6	755.8	764.3	100	Calm, no wind	0		Fog		Vertical visibility 60 m	0.4	6
																					1900-10-31	31.10.2020	4	04:00	1	31.10.2020 04:00	7	755.9	764.3	100	Wind blowing from the west	2		Fog		Vertical visibility 30 m	0.3	7
																					1900-10-31	31.10.2020	3.5	03:30	1	31.10.2020 03:30	7	756.6	765	100	Wind blowing from the west-northwest	1		Fog		Vertical visibility 30 m	0.3	7
																					1900-10-31	31.10.2020	3	03:00	1	31.10.2020 03:00	8	756.6	765	93	Wind blowing from the south-west	1		Fog		Broken clouds (60-90%) 90 m	0.8	7
																					1900-10-31	31.10.2020	2.5	02:30	1	31.10.2020 02:30	7	756.6	765	100	Wind blowing from the west	2		Ground fog, mist		Scattered clouds (40-50%) 90 m	3	7
																					1900-10-31	31.10.2020	2	02:00	1	31.10.2020 02:00	8	756.6	765	100	Wind blowing from the south-west	2		Ground fog		No Significant Clouds	8	8
																					1900-10-31	31.10.2020	1.5	01:30	1	31.10.2020 01:30	9	756.6	765	94	Wind blowing from the south-west	1				No Significant Clouds	8	8
																					1900-10-31	31.10.2020	1	01:00	1	31.10.2020 01:00	9	756.6	765	94	Calm, no wind	0				No Significant Clouds	10.0 and more	8
																					1900-10-31	31.10.2020	0.5	00:30	1	31.10.2020 00:30	9	756.6	765	94	Wind blowing from the west-southwest	2				No Significant Clouds	10.0 and more	8
																					1900-10-31	31.10.2020	0	00:00	1	31.10.2020 00:00	9	756.6	765	94	Wind blowing from the south-southwest	1				No Significant Clouds	10.0 and more	8
																					1900-10-30	30.10.2020	23.5	23:30	1	30.10.2020 23:30	9	756.6	765	94	Wind blowing from the west-southwest	1				No Significant Clouds	10.0 and more	8
																					1900-10-30	30.10.2020	23	23:00	1	30.10.2020 23:00	10	756.6	765	88	Wind blowing from the west-southwest	2				No Significant Clouds	10.0 and more	8
																					1900-10-30	30.10.2020	22.5	22:30	1	30.10.2020 22:30	10	756.6	765	88	variable wind direction	1				No Significant Clouds	10.0 and more	8
																					1900-10-30	30.10.2020	22	22:00	1	30.10.2020 22:00	10	756.6	765	88	variable wind direction	1				No Significant Clouds	10.0 and more	8
																					1900-10-30	30.10.2020	21.5	21:30	1	30.10.2020 21:30	10	756.6	765	88	Wind blowing from the west-northwest	2		Light rain		Few clouds (10-30%) 1200 m	10.0 and more	8
																					1900-10-30	30.10.2020	21	21:00	1	30.10.2020 21:00	10	756.6	765	88	Wind blowing from the west	2		Light rain		No Significant Clouds	10.0 and more	8
																					1900-10-30	30.10.2020	20.5	20:30	1	30.10.2020 20:30	10	756	764.3	94	Wind blowing from the west-northwest	2		Light rain		No Significant Clouds	10.0 and more	9
																					1900-10-30	30.10.2020	20	20:00	1	30.10.2020 20:00	10	756	764.3	94	Wind blowing from the west	1		Light rain		No Significant Clouds	10.0 and more	9
																					1900-10-30	30.10.2020	19.5	19:30	1	30.10.2020 19:30	10	756	764.3	94	Wind blowing from the west-northwest	2		Light rain		No Significant Clouds	10.0 and more	9
																					1900-10-30	30.10.2020	19	19:00	1	30.10.2020 19:00	10	756	764.3	94	Wind blowing from the west-northwest	2		Light rain		No Significant Clouds	10.0 and more	9
																					1900-10-30	30.10.2020	18.5	18:30	1	30.10.2020 18:30	10	756	764.3	94	Wind blowing from the west-northwest	2		Light rain		No Significant Clouds	10.0 and more	9
																					1900-10-30	30.10.2020	18	18:00	1	30.10.2020 18:00	10	755.2	763.5	94	Wind blowing from the north-west	2		Light shower(s), rain		Few clouds (10-30%) 1050 m, cumulonimbus clouds	10.0 and more	9
																					1900-10-30	30.10.2020	17.5	17:30	1	30.10.2020 17:30	10	755.2	763.5	94	Wind blowing from the north-west	2		Light shower(s), rain		Few clouds (10-30%) 1050 m, cumulonimbus clouds	10.0 and more	9
																					1900-10-30	30.10.2020	17	17:00	1	30.10.2020 17:00	10	755.2	763.5	94	Wind blowing from the north-west	2		Light shower(s), rain		Few clouds (10-30%) 1050 m, cumulonimbus clouds , overcast (100%) 1440 m	10.0 and more	9
																					1900-10-30	30.10.2020	16.5	16:30	1	30.10.2020 16:30	10	755.2	763.5	94	Wind blowing from the north-west	2		Light shower(s), rain		Few clouds (10-30%) 450 m, few clouds (10-30%) 1050 m, cumulonimbus clouds , broken clouds (60-90%) 1260 m	9	9
																					1900-10-30	30.10.2020	16	16:00	1	30.10.2020 16:00	11	754.5	762.8	88	Wind blowing from the north-northwest	3		Light shower(s), rain		Few clouds (10-30%) 630 m, few clouds (10-30%) 1050 m, cumulonimbus clouds , overcast (100%) 1230 m	7	9
																					1900-10-30	30.10.2020	15.5	15:30	1	30.10.2020 15:30	11	754.5	762.8	94	Wind blowing from the north-west	2		Light shower(s), rain, mist		Few clouds (10-30%) 300 m, few clouds (10-30%) 1020 m, cumulonimbus clouds , overcast (100%) 1260 m	4.5	10
																					1900-10-30	30.10.2020	15	15:00	1	30.10.2020 15:00	12	754.5	762.8	94	Wind blowing from the west-northwest	2		Light shower(s), rain, mist	Shower(s), rain	Scattered clouds (40-50%) 870 m, cumulonimbus clouds , broken clouds (60-90%) 1110 m	4	11
																					1900-10-30	30.10.2020	14.5	14:30	1	30.10.2020 14:30	12	754.5	762.8	88	Wind blowing from the north-west	2		Light shower(s), rain		Few clouds (10-30%) 900 m, cumulonimbus clouds , overcast (100%) 1020 m	6	10
																					1900-10-30	30.10.2020	14	14:00	1	30.10.2020 14:00	13	754.6	762.8	82	variable wind direction	1		Light shower(s), rain		Few clouds (10-30%) 1020 m, cumulonimbus clouds , overcast (100%) 1260 m	7	10
																					1900-10-30	30.10.2020	13.5	13:30	1	30.10.2020 13:30	13	753.8	762	82	variable wind direction	1				Few clouds (10-30%) 330 m, few clouds (10-30%) 1200 m, cumulonimbus clouds , overcast (100%) 1350 m	8	10
																					1900-10-30	30.10.2020	13	13:00	1	30.10.2020 13:00	13	753.8	762	82	variable wind direction	1				Few clouds (10-30%) 840 m, few clouds (10-30%) 1200 m, cumulonimbus clouds , overcast (100%) 1320 m	6	10
																					1900-10-30	30.10.2020	12.5	12:30	1	30.10.2020 12:30	13	753.8	762	88	variable wind direction	1		Light rain, mist		Few clouds (10-30%) 270 m, broken clouds (60-90%) 1320 m	5	11
																					1900-10-30	30.10.2020	12	12:00	1	30.10.2020 12:00	13	754.6	762.8	82	variable wind direction	1				Broken clouds (60-90%) 270 m, broken clouds (60-90%) 1350 m	6	10
																					1900-10-30	30.10.2020	11.5	11:30	1	30.10.2020 11:30	12	754.5	762.8	88	Wind blowing from the west-northwest	2		Mist		Broken clouds (60-90%) 180 m	5	10
																					1900-10-30	30.10.2020	11	11:00	1	30.10.2020 11:00	12	754.5	762.8	94	Wind blowing from the west	3		Mist		Overcast (100%) 180 m	4	11
																					1900-10-30	30.10.2020	10.5	10:30	1	30.10.2020 10:30	12	754.5	762.8	88	Wind blowing from the west-southwest	3		Mist		Overcast (100%) 180 m	5	10
																					1900-10-30	30.10.2020	10	10:00	1	30.10.2020 10:00	12	754.5	762.8	88	Wind blowing from the south-west	3		Mist		Overcast (100%) 150 m	5	10
																					1900-10-30	30.10.2020	9.5	09:30	1	30.10.2020 09:30	12	753.7	762	88	Wind blowing from the south-southwest	4		Mist		Overcast (100%) 150 m	4	10
																					1900-10-30	30.10.2020	9	09:00	1	30.10.2020 09:00	11	753.7	762	94	Wind blowing from the south-west	3		Mist		Broken clouds (60-90%) 90 m, overcast (100%) 150 m	3.5	10
																					1900-10-30	30.10.2020	8.5	08:30	1	30.10.2020 08:30	11	754.5	762.8	94	Wind blowing from the south-southwest	3		Mist		Few clouds (10-30%) 60 m, overcast (100%) 90 m	2.5	10
																					1900-10-30	30.10.2020	8	08:00	1	30.10.2020 08:00	11	753.7	762	94	Wind blowing from the west-southwest	2		Mist		Overcast (100%) 90 m	2.5	10
																					1900-10-30	30.10.2020	7.5	07:30	1	30.10.2020 07:30	11	753.7	762	94	Wind blowing from the south-west	2		Mist		Broken clouds (60-90%) 90 m	3	10
																					1900-10-30	30.10.2020	7	07:00	1	30.10.2020 07:00	11	753.7	762	94	Wind blowing from the west-southwest	2		Mist		Broken clouds (60-90%) 120 m	3	10
																					1900-10-30	30.10.2020	6.5	06:30	1	30.10.2020 06:30	11	753.7	762	94	Wind blowing from the south-west	1		Mist		No Significant Clouds	4.2	10
																					1900-10-30	30.10.2020	6	06:00	1	30.10.2020 06:00	11	753.7	762	94	Wind blowing from the south-west	2		Mist		No Significant Clouds	4.3	10
																					1900-10-30	30.10.2020	5.5	05:30	1	30.10.2020 05:30	11	753.7	762	94	Wind blowing from the west	1		Mist		No Significant Clouds	4.6	10
																					1900-10-30	30.10.2020	5	05:00	1	30.10.2020 05:00	11	753.7	762	94	Wind blowing from the west-southwest	1		Mist		No Significant Clouds	4.4	10
																					1900-10-30	30.10.2020	4.5	04:30	1	30.10.2020 04:30	11	753.7	762	94	Wind blowing from the west-southwest	2		Mist		No Significant Clouds	4.4	10
																					1900-10-30	30.10.2020	4	04:00	1	30.10.2020 04:00	11	753.7	762	94	Wind blowing from the west-southwest	2		Mist		Broken clouds (60-90%) 1470 m	4.3	10
																					1900-10-30	30.10.2020	3.5	03:30	1	30.10.2020 03:30	11	753.7	762	94	Wind blowing from the west-southwest	2		Mist		Broken clouds (60-90%) 1410 m	4.4	10
																					1900-10-30	30.10.2020	3	03:00	1	30.10.2020 03:00	11	753.7	762	94	Wind blowing from the west-southwest	2		Mist		No Significant Clouds	4.4	10
																					1900-10-30	30.10.2020	2.5	02:30	1	30.10.2020 02:30	11	753.7	762	94	Wind blowing from the west-southwest	2		Mist		Broken clouds (60-90%) 1470 m	4.3	10
																					1900-10-30	30.10.2020	2	02:00	1	30.10.2020 02:00	11	753.7	762	94	Wind blowing from the west-southwest	2		Mist		Scattered clouds (40-50%) 1410 m	4	10
																					1900-10-30	30.10.2020	1.5	01:30	1	30.10.2020 01:30	11	753.7	762	94	Wind blowing from the west-southwest	3		Mist		Scattered clouds (40-50%) 1470 m	3.5	10
																					1900-10-30	30.10.2020	1	01:00	1	30.10.2020 01:00	11	753.7	762	94	Wind blowing from the west-southwest	3		Mist		No Significant Clouds	3.7	10
																					1900-10-30	30.10.2020	0.5	00:30	1	30.10.2020 00:30	11	753.7	762	94	Wind blowing from the west-southwest	3		Mist		No Significant Clouds	3	10
																					1900-10-30	30.10.2020	0	00:00	1	30.10.2020 00:00	11	754.5	762.8	100	Wind blowing from the west-southwest	3		Mist		No Significant Clouds	3	11
																					1900-10-29	29.10.2020	23.5	23:30	1	29.10.2020 23:30	11	754.5	762.8	100	Wind blowing from the west-southwest	3		Mist		No Significant Clouds	3.4	11
																					1900-10-29	29.10.2020	23	23:00	1	29.10.2020 23:00	11	754.5	762.8	100	Wind blowing from the west-southwest	3		Mist		No Significant Clouds	3.6	11
																					1900-10-29	29.10.2020	22.5	22:30	1	29.10.2020 22:30	12	754.5	762.8	94	Wind blowing from the west-southwest	2		Mist		No Significant Clouds	3.8	11
																					1900-10-29	29.10.2020	22	22:00	1	29.10.2020 22:00	12	754.5	762.8	94	Wind blowing from the west-southwest	3		Mist		No Significant Clouds	4.2	11
																					1900-10-29	29.10.2020	21.5	21:30	1	29.10.2020 21:30	12	754.5	762.8	94	Wind blowing from the west	2		Mist		No Significant Clouds	4	11
																					1900-10-29	29.10.2020	21	21:00	1	29.10.2020 21:00	12	754.5	762.8	94	Wind blowing from the west	2		Mist		No Significant Clouds	4.5	11
																					1900-10-29	29.10.2020	20.5	20:30	1	29.10.2020 20:30	13	753.8	762	94	Wind blowing from the west	2		Mist		No Significant Clouds	4.2	12
																					1900-10-29	29.10.2020	20	20:00	1	29.10.2020 20:00	13	753.8	762	94	Wind blowing from the west	2		Mist		No Significant Clouds	4.6	12
																					1900-10-29	29.10.2020	19.5	19:30	1	29.10.2020 19:30	13	753.8	762	94	Wind blowing from the west	3		Mist		No Significant Clouds	5	12
																					1900-10-29	29.10.2020	19	19:00	1	29.10.2020 19:00	14	753.8	762	88	Wind blowing from the west	3				No Significant Clouds	7	12
																					1900-10-29	29.10.2020	18.5	18:30	1	29.10.2020 18:30	14	753.8	762	88	Wind blowing from the west	3				No Significant Clouds	7	12
																					1900-10-29	29.10.2020	18	18:00	1	29.10.2020 18:00	15	753.8	762	82	Wind blowing from the west-southwest	3				No Significant Clouds	7	12
																					1900-10-29	29.10.2020	17.5	17:30	1	29.10.2020 17:30	15	753.8	762	82	Wind blowing from the west-southwest	4				No Significant Clouds	8	12
																					1900-10-29	29.10.2020	17	17:00	1	29.10.2020 17:00	16	753.9	762	77	Wind blowing from the west-southwest	4				No Significant Clouds	10.0 and more	12
																					1900-10-29	29.10.2020	16.5	16:30	1	29.10.2020 16:30	17	753.9	762	73	Wind blowing from the west-southwest	5				No Significant Clouds	10.0 and more	12
																					1900-10-29	29.10.2020	16	16:00	1	29.10.2020 16:00	17	753.9	762	73	Wind blowing from the west-southwest	5				No Significant Clouds	10.0 and more	12
																					1900-10-29	29.10.2020	15.5	15:30	1	29.10.2020 15:30	17	753.9	762	68	Wind blowing from the west-southwest	5				Few clouds (10-30%) 990 m	10.0 and more	11
																					1900-10-29	29.10.2020	15	15:00	1	29.10.2020 15:00	18	753.9	762	64	Wind blowing from the west	5				Few clouds (10-30%) 870 m	10.0 and more	11
																					1900-10-29	29.10.2020	14.5	14:30	1	29.10.2020 14:30	18	753.9	762	60	Wind blowing from the west	4				No Significant Clouds	10.0 and more	10
																					1900-10-29	29.10.2020	14	14:00	1	29.10.2020 14:00	18	753.9	762	60	Wind blowing from the west-southwest	4				Few clouds (10-30%) 870 m	10.0 and more	10
																					1900-10-29	29.10.2020	13.5	13:30	1	29.10.2020 13:30	17	753.9	762	68	Wind blowing from the west	4				Few clouds (10-30%) 1200 m	10.0 and more	11
																					1900-10-29	29.10.2020	13	13:00	1	29.10.2020 13:00	17	753.9	762	68	Wind blowing from the west	3				Scattered clouds (40-50%) 1170 m	10.0 and more	11
																					1900-10-29	29.10.2020	12.5	12:30	1	29.10.2020 12:30	16	754.6	762.8	77	Wind blowing from the west-southwest	3				Broken clouds (60-90%) 1050 m	10.0 and more	12
																					1900-10-29	29.10.2020	12	12:00	1	29.10.2020 12:00	16	754.6	762.8	83	Wind blowing from the south-west	3				Few clouds (10-30%) 300 m, broken clouds (60-90%) 1050 m	10.0 and more	13
																					1900-10-29	29.10.2020	11.5	11:30	1	29.10.2020 11:30	16	754.6	762.8	77	Wind blowing from the west-southwest	3				Few clouds (10-30%) 300 m, broken clouds (60-90%) 900 m, overcast (100%) 1170 m	10.0 and more	12
																					1900-10-29	29.10.2020	11	11:00	1	29.10.2020 11:00	15	754.6	762.8	88	Wind blowing from the west-southwest	2				Scattered clouds (40-50%) 270 m, broken clouds (60-90%) 1200 m	8	13
																					1900-10-29	29.10.2020	10.5	10:30	1	29.10.2020 10:30	15	754.6	762.8	82	Wind blowing from the south-west	2				Scattered clouds (40-50%) 240 m, broken clouds (60-90%) 1170 m	8	12
																					1900-10-29	29.10.2020	10	10:00	1	29.10.2020 10:00	14	754.6	762.8	88	Wind blowing from the west-southwest	3				Broken clouds (60-90%) 240 m, broken clouds (60-90%) 1110 m	6	12
																					1900-10-29	29.10.2020	9.5	09:30	1	29.10.2020 09:30	14	754.6	762.8	88	Wind blowing from the west-southwest	3				Few clouds (10-30%) 210 m, scattered clouds (40-50%) 1200 m	8	12
																					1900-10-29	29.10.2020	9	09:00	1	29.10.2020 09:00	14	754.6	762.8	82	Wind blowing from the west-southwest	3				Few clouds (10-30%) 1350 m	10.0 and more	11
																					1900-10-29	29.10.2020	8.5	08:30	1	29.10.2020 08:30	13	754.6	762.8	88	Wind blowing from the west-southwest	3				Scattered clouds (40-50%) 1200 m	8	11
																					1900-10-29	29.10.2020	8	08:00	1	29.10.2020 08:00	13	754.6	762.8	88	Wind blowing from the west-southwest	2		Mist		Broken clouds (60-90%) 1200 m	5	11
																					1900-10-29	29.10.2020	7.5	07:30	1	29.10.2020 07:30	12	754.5	762.8	94	Wind blowing from the west-southwest	2		Mist		Broken clouds (60-90%) 1200 m	2.5	11
																					1900-10-29	29.10.2020	7	07:00	1	29.10.2020 07:00	12	754.5	762.8	94	Wind blowing from the west	1		Mist		Scattered clouds (40-50%) 1140 m	3	11
																					1900-10-29	29.10.2020	6.5	06:30	1	29.10.2020 06:30	13	753.8	762	88	Wind blowing from the west	1		Mist		Broken clouds (60-90%) 1080 m	4	11
																					1900-10-29	29.10.2020	6	06:00	1	29.10.2020 06:00	13	753.8	762	94	Calm, no wind	0		Mist		Overcast (100%) 1020 m	5	12
																					1900-10-29	29.10.2020	5.5	05:30	1	29.10.2020 05:30	13	754.6	762.8	94	Wind blowing from the west-northwest	1		Mist		Overcast (100%) 870 m	5	12
																					1900-10-29	29.10.2020	5	05:00	1	29.10.2020 05:00	13	754.6	762.8	94	Wind blowing from the west	1		Mist		Overcast (100%) 690 m	5	12
																					1900-10-29	29.10.2020	4.5	04:30	1	29.10.2020 04:30	13	754.6	762.8	94	Wind blowing from the west-southwest	1		Mist		Broken clouds (60-90%) 570 m, overcast (100%) 720 m	5	12
																					1900-10-29	29.10.2020	4	04:00	1	29.10.2020 04:00	13	754.6	762.8	94	Wind blowing from the west	1		Mist		Overcast (100%) 630 m	4	12
																					1900-10-29	29.10.2020	3.5	03:30	1	29.10.2020 03:30	13	754.6	762.8	88	variable wind direction	1		Mist		Overcast (100%) 630 m	4	11
																					1900-10-29	29.10.2020	3	03:00	1	29.10.2020 03:00	12	754.5	762.8	94	Calm, no wind	0		Mist		Scattered clouds (40-50%) 690 m	4	11
																					1900-10-29	29.10.2020	2.5	02:30	1	29.10.2020 02:30	13	754.6	762.8	88	variable wind direction	1		Mist		Scattered clouds (40-50%) 600 m	5	11
																					1900-10-29	29.10.2020	2	02:00	1	29.10.2020 02:00	13	754.6	762.8	88	variable wind direction	1		Mist		Overcast (100%) 600 m	4	11
																					1900-10-29	29.10.2020	1.5	01:30	1	29.10.2020 01:30	13	755.3	763.5	94	variable wind direction	1		Mist		Overcast (100%) 570 m	4	12
																					1900-10-29	29.10.2020	1	01:00	1	29.10.2020 01:00	13	755.3	763.5	94	variable wind direction	1		Mist		Scattered clouds (40-50%) 540 m, overcast (100%) 690 m	4	12
																					1900-10-29	29.10.2020	0.5	00:30	1	29.10.2020 00:30	13	755.3	763.5	94	variable wind direction	1		Mist		Overcast (100%) 510 m	4	12
																					1900-10-29	29.10.2020	0	00:00	1	29.10.2020 00:00	13	755.3	763.5	94	variable wind direction	1		Mist		Overcast (100%) 540 m	4	12
																					1900-10-28	28.10.2020	23.5	23:30	1	28.10.2020 23:30	13	755.3	763.5	94	variable wind direction	1		Mist		Overcast (100%) 540 m	4	12
																					1900-10-28	28.10.2020	23	23:00	1	28.10.2020 23:00	13	755.3	763.5	94	Calm, no wind	0		Mist		Overcast (100%) 540 m	5	12
																					1900-10-28	28.10.2020	22.5	22:30	1	28.10.2020 22:30	13	755.3	763.5	94	Wind blowing from the west-southwest	1		Mist		Broken clouds (60-90%) 540 m	5	12
																					1900-10-28	28.10.2020	22	22:00	1	28.10.2020 22:00	14	755.3	763.5	88	variable wind direction	1		Mist		Scattered clouds (40-50%) 1050 m, overcast (100%) 1350 m	5	12
																					1900-10-28	28.10.2020	21.5	21:30	1	28.10.2020 21:30	14	755.3	763.5	88	variable wind direction	1				Scattered clouds (40-50%) 540 m	6	12
																					1900-10-28	28.10.2020	21	21:00	1	28.10.2020 21:00	14	755.3	763.5	88	Wind blowing from the north-west	2				Overcast (100%) 570 m	6	12
																					1900-10-28	28.10.2020	20.5	20:30	1	28.10.2020 20:30	15	755.3	763.5	82	Wind blowing from the west	2				Overcast (100%) 540 m	6	12
																					1900-10-28	28.10.2020	20	20:00	1	28.10.2020 20:00	15	755.3	763.5	82	Wind blowing from the south-west	2				Overcast (100%) 480 m	6	12
																					1900-10-28	28.10.2020	19.5	19:30	1	28.10.2020 19:30	15	755.3	763.5	82	Wind blowing from the south-west	2				Overcast (100%) 420 m	6	12
																					1900-10-28	28.10.2020	19	19:00	1	28.10.2020 19:00	15	755.3	763.5	82	variable wind direction	1				Broken clouds (60-90%) 420 m	6	12
																					1900-10-28	28.10.2020	18.5	18:30	1	28.10.2020 18:30	15	755.3	763.5	88	Wind blowing from the east-southeast	1				Broken clouds (60-90%) 450 m	6	13
																					1900-10-28	28.10.2020	18	18:00	1	28.10.2020 18:00	15	754.6	762.8	88	variable wind direction	1				Overcast (100%) 630 m	6	13
																					1900-10-28	28.10.2020	17.5	17:30	1	28.10.2020 17:30	15	754.6	762.8	82	Wind blowing from the east-southeast	1				Broken clouds (60-90%) 660 m	8	12
																					1900-10-28	28.10.2020	17	17:00	1	28.10.2020 17:00	15	754.6	762.8	88	Calm, no wind	0		Mist		Overcast (100%) 690 m	7	13
																					1900-10-28	28.10.2020	16.5	16:30	1	28.10.2020 16:30	16	754.6	762.8	83	Wind blowing from the east-northeast	1				Broken clouds (60-90%) 690 m	8	13
																					1900-10-28	28.10.2020	16	16:00	1	28.10.2020 16:00	16	754.6	762.8	83	variable wind direction	1				Broken clouds (60-90%) 660 m	8	13
																					1900-10-28	28.10.2020	15.5	15:30	1	28.10.2020 15:30	16	754.6	762.8	77	variable wind direction	1				Broken clouds (60-90%) 660 m	7	12
																					1900-10-28	28.10.2020	15	15:00	1	28.10.2020 15:00	16	754.6	762.8	83	variable wind direction	1				Scattered clouds (40-50%) 480 m, overcast (100%) 720 m	6	13
																					1900-10-28	28.10.2020	14.5	14:30	1	28.10.2020 14:30	16	754.6	762.8	83	Calm, no wind	0				Broken clouds (60-90%) 480 m	6	13
																					1900-10-28	28.10.2020	14	14:00	1	28.10.2020 14:00	15	754.6	762.8	88	variable wind direction	1		Mist		Scattered clouds (40-50%) 240 m, overcast (100%) 450 m	5	13
																					1900-10-28	28.10.2020	13.5	13:30	1	28.10.2020 13:30	15	754.6	762.8	88	Wind blowing from the east-northeast	1		Mist		Broken clouds (60-90%) 240 m, overcast (100%) 600 m	4.3	13
																					1900-10-28	28.10.2020	13	13:00	1	28.10.2020 13:00	15	755.3	763.5	88	variable wind direction	1		Mist		Overcast (100%) 180 m	3.4	13
																					1900-10-28	28.10.2020	12.5	12:30	1	28.10.2020 12:30	14	755.3	763.5	94	variable wind direction	1		Mist		Overcast (100%) 120 m	3	13
																					1900-10-28	28.10.2020	12	12:00	1	28.10.2020 12:00	14	755.3	763.5	94	Wind blowing from the east	2		Mist		Overcast (100%) 90 m	2.8	13
																					1900-10-28	28.10.2020	11.5	11:30	1	28.10.2020 11:30	14	755.3	763.5	94	Wind blowing from the north-east	2		Mist		Overcast (100%) 120 m	2.7	13
																					1900-10-28	28.10.2020	11	11:00	1	28.10.2020 11:00	14	755.3	763.5	94	Wind blowing from the north-east	2		Mist		Scattered clouds (40-50%) 120 m, overcast (100%) 150 m	3.4	13
																					1900-10-28	28.10.2020	10.5	10:30	1	28.10.2020 10:30	14	755.3	763.5	94	Wind blowing from the north-northeast	2		Mist		Overcast (100%) 120 m	3.5	13
																					1900-10-28	28.10.2020	10	10:00	1	28.10.2020 10:00	13	755.3	763.5	94	Wind blowing from the north-northeast	2		Mist		Overcast (100%) 90 m	3	12
																					1900-10-28	28.10.2020	9.5	09:30	1	28.10.2020 09:30	13	755.3	763.5	94	Wind blowing from the east-northeast	2		Mist		Overcast (100%) 90 m	3	12
																					1900-10-28	28.10.2020	9	09:00	1	28.10.2020 09:00	13	754.6	762.8	94	Wind blowing from the east	2		Mist		Overcast (100%) 90 m	3	12
																					1900-10-28	28.10.2020	8.5	08:30	1	28.10.2020 08:30	13	754.6	762.8	94	Wind blowing from the east-northeast	3		Mist		Overcast (100%) 120 m	4.1	12
																					1900-10-28	28.10.2020	8	08:00	1	28.10.2020 08:00	13	754.6	762.8	88	Wind blowing from the east-northeast	3		Mist		Overcast (100%) 150 m	5	11
																					1900-10-28	28.10.2020	7.5	07:30	1	28.10.2020 07:30	12	754.5	762.8	94	Wind blowing from the north-east	3		Mist		Broken clouds (60-90%) 180 m	4	11
																					1900-10-28	28.10.2020	7	07:00	1	28.10.2020 07:00	12	753.7	762	94	Wind blowing from the east-northeast	2		Mist		Broken clouds (60-90%) 180 m, overcast (100%) 690 m	3.5	11
																					1900-10-28	28.10.2020	6.5	06:30	1	28.10.2020 06:30	12	753.7	762	94	Wind blowing from the north-east	2		Mist		Scattered clouds (40-50%) 180 m, overcast (100%) 600 m	5	11
																					1900-10-28	28.10.2020	6	06:00	1	28.10.2020 06:00	12	753.7	762	94	Wind blowing from the north-east	2		Mist		Scattered clouds (40-50%) 150 m, overcast (100%) 300 m	4	11
																					1900-10-28	28.10.2020	5.5	05:30	1	28.10.2020 05:30	12	753.7	762	94	Wind blowing from the north-east	3		Mist		Broken clouds (60-90%) 180 m, overcast (100%) 570 m	4	11
																					1900-10-28	28.10.2020	5	05:00	1	28.10.2020 05:00	12	753.7	762	94	Wind blowing from the north-east	3		Mist		Scattered clouds (40-50%) 150 m, broken clouds (60-90%) 300 m, overcast (100%) 570 m	4	11
																					1900-10-28	28.10.2020	4.5	04:30	1	28.10.2020 04:30	12	753.7	762	94	Wind blowing from the north-east	3		Mist		Few clouds (10-30%) 180 m, broken clouds (60-90%) 420 m	3.2	11
																					1900-10-28	28.10.2020	4	04:00	1	28.10.2020 04:00	12	753.7	762	94	Wind blowing from the north-east	2		Mist		Broken clouds (60-90%) 450 m	3.5	11
																					1900-10-28	28.10.2020	3.5	03:30	1	28.10.2020 03:30	12	753.7	762	94	Wind blowing from the north-northeast	2		Mist		Few clouds (10-30%) 150 m, broken clouds (60-90%) 450 m	3.5	11
																					1900-10-28	28.10.2020	3	03:00	1	28.10.2020 03:00	12	753.7	762	94	Wind blowing from the north-east	2		Mist		Few clouds (10-30%) 150 m, overcast (100%) 480 m	4	11
																					1900-10-28	28.10.2020	2.5	02:30	1	28.10.2020 02:30	12	754.5	762.8	94	Wind blowing from the north-east	3		Mist		Overcast (100%) 420 m	4	11
																					1900-10-28	28.10.2020	2	02:00	1	28.10.2020 02:00	12	754.5	762.8	94	Wind blowing from the north-east	3		Mist		Overcast (100%) 390 m	4	11
																					1900-10-28	28.10.2020	1.5	01:30	1	28.10.2020 01:30	13	754.6	762.8	88	Wind blowing from the north-east	3		Mist		Overcast (100%) 330 m	5	11
																					1900-10-28	28.10.2020	1	01:00	1	28.10.2020 01:00	12	754.5	762.8	94	Wind blowing from the north-east	3		Mist		Overcast (100%) 300 m	5	11
																					1900-10-28	28.10.2020	0.5	00:30	1	28.10.2020 00:30	12	754.5	762.8	100	Wind blowing from the north-east	3		Mist		Overcast (100%) 420 m	4.5	12
																					1900-10-28	28.10.2020	0	00:00	1	28.10.2020 00:00	12	754.5	762.8	100	Wind blowing from the north-east	3		Mist		Scattered clouds (40-50%) 120 m, overcast (100%) 450 m	4	12
																					1900-10-27	27.10.2020	23.5	23:30	1	27.10.2020 23:30	12	754.5	762.8	100	Wind blowing from the north-east	3		Mist		Broken clouds (60-90%) 60 m, overcast (100%) 300 m	2.5	12
																					1900-10-27	27.10.2020	23	23:00	1	27.10.2020 23:00	12	754.5	762.8	100	Wind blowing from the north-east	3		Mist		Broken clouds (60-90%) 60 m	2	12
																					1900-10-27	27.10.2020	22.5	22:30	1	27.10.2020 22:30	12	754.5	762.8	100	Wind blowing from the north-east	2		Mist		Overcast (100%) 60 m	1.6	12
																					1900-10-27	27.10.2020	22	22:00	1	27.10.2020 22:00	12	754.5	762.8	100	Wind blowing from the north-northeast	2		Fog		Broken clouds (60-90%) 30 m	0.9	12
																					1900-10-27	27.10.2020	21.5	21:30	1	27.10.2020 21:30	12	754.5	762.8	100	Wind blowing from the north-east	3		Fog		Overcast (100%) 30 m	0.5	12
																					1900-10-27	27.10.2020	21	21:00	1	27.10.2020 21:00	12	754.5	762.8	100	Wind blowing from the north-east	3		Mist		Few clouds (10-30%) 30 m, overcast (100%) 60 m	1.3	12
																					1900-10-27	27.10.2020	20.5	20:30	1	27.10.2020 20:30	12	754.5	762.8	100	Wind blowing from the north-east	3		Ground fog, mist		Overcast (100%) 60 m	2	12
																					1900-10-27	27.10.2020	20	20:00	1	27.10.2020 20:00	12	754.5	762.8	100	Wind blowing from the east-northeast	4		Ground fog, mist		Few clouds (10-30%) 60 m, overcast (100%) 90 m	3	12
																					1900-10-27	27.10.2020	19.5	19:30	1	27.10.2020 19:30	13	753.8	762	94	Wind blowing from the north-east	2		Mist		Few clouds (10-30%) 90 m, broken clouds (60-90%) 150 m	3.5	12
																					1900-10-27	27.10.2020	19	19:00	1	27.10.2020 19:00	12	753.7	762	94	Wind blowing from the north-northeast	1		Mist		Broken clouds (60-90%) 210 m	4	11
																					1900-10-27	27.10.2020	18.5	18:30	1	27.10.2020 18:30	13	753.8	762	88	Wind blowing from the north-east	3		Mist		Broken clouds (60-90%) 240 m	5	11
																					1900-10-27	27.10.2020	18	18:00	1	27.10.2020 18:00	14	753.8	762	88	Wind blowing from the east-northeast	4		Mist		Overcast (100%) 270 m	5	12
																					1900-10-27	27.10.2020	17.5	17:30	1	27.10.2020 17:30	14	753.8	762	88	Wind blowing from the east-northeast	3		Mist		Overcast (100%) 270 m	5	12
																					1900-10-27	27.10.2020	17	17:00	1	27.10.2020 17:00	14	753	761.2	88	Wind blowing from the east-northeast	3		Mist		Broken clouds (60-90%) 240 m	5	12
																					1900-10-27	27.10.2020	16.5	16:30	1	27.10.2020 16:30	14	753	761.2	88	Wind blowing from the east-northeast	4		Mist		Overcast (100%) 180 m	5	12
																					1900-10-27	27.10.2020	16	16:00	1	27.10.2020 16:00	14	753	761.2	88	Wind blowing from the east-northeast	4		Mist		Overcast (100%) 150 m	4	12
																					1900-10-27	27.10.2020	15.5	15:30	1	27.10.2020 15:30	14	753.8	762	88	Wind blowing from the east-northeast	3		Mist		Overcast (100%) 120 m	4	12
																					1900-10-27	27.10.2020	15	15:00	1	27.10.2020 15:00	14	753.8	762	94	Wind blowing from the east-northeast	3		Mist		Overcast (100%) 150 m	4	13
																					1900-10-27	27.10.2020	14.5	14:30	1	27.10.2020 14:30	15	753.8	762	88	Wind blowing from the east	3		Mist		Broken clouds (60-90%) 120 m	4	13
																					1900-10-27	27.10.2020	14	14:00	1	27.10.2020 14:00	15	753.8	762	88	Wind blowing from the east-northeast	3		Mist		Broken clouds (60-90%) 180 m	4	13
																					1900-10-27	27.10.2020	13.5	13:30	1	27.10.2020 13:30	15	753.8	762	88	Wind blowing from the north-east	2		Mist		Broken clouds (60-90%) 150 m	4	13
																					1900-10-27	27.10.2020	13	13:00	1	27.10.2020 13:00	15	753.8	762	88	Wind blowing from the north-east	2		Mist		Broken clouds (60-90%) 120 m	4	13
																					1900-10-27	27.10.2020	12.5	12:30	1	27.10.2020 12:30	13	753.8	762	94	Wind blowing from the north-east	2		Mist		Broken clouds (60-90%) 120 m	3	12
																					1900-10-27	27.10.2020	12	12:00	1	27.10.2020 12:00	14	753.8	762	88	Wind blowing from the east-northeast	2		Mist		Overcast (100%) 90 m	3	12
																					1900-10-27	27.10.2020	11.5	11:30	1	27.10.2020 11:30	13	754.6	762.8	94	variable wind direction	1		Mist		Overcast (100%) 60 m	2	12
																					1900-10-27	27.10.2020	11	11:00	1	27.10.2020 11:00	12	753.7	762	100	variable wind direction	1		Fog		Overcast (100%) 30 m	0.6	12
																					1900-10-27	27.10.2020	10.5	10:30	1	27.10.2020 10:30	11	753.7	762	100	variable wind direction	1		Fog		Vertical visibility 30 m	0.2	11
																					1900-10-27	27.10.2020	10	10:00	1	27.10.2020 10:00	11	754.5	762.8	100	variable wind direction	1		Fog		Vertical visibility 30 m	0.2	11
																					1900-10-27	27.10.2020	9.5	09:30	1	27.10.2020 09:30	10	753.7	762	100	variable wind direction	1		Fog		Vertical visibility 30 m	0.2	10
																					1900-10-27	27.10.2020	9	09:00	1	27.10.2020 09:00	10	753.7	762	100	variable wind direction	1		Fog		Vertical visibility 30 m	0.1	10
																					1900-10-27	27.10.2020	8.5	08:30	1	27.10.2020 08:30	9	753.7	762	100	Wind blowing from the north	1		Fog		Vertical visibility 30 m	0.1	9
																					1900-10-27	27.10.2020	8	08:00	1	27.10.2020 08:00	9	753.7	762	100	variable wind direction	1		Fog		Vertical visibility 30 m	0.1	9
																					1900-10-27	27.10.2020	7.5	07:30	1	27.10.2020 07:30	9	753.7	762	100	Calm, no wind	0		Fog		Vertical visibility 30 m	0.1	9
																					1900-10-27	27.10.2020	7	07:00	1	27.10.2020 07:00	9	752.9	761.2	100	Calm, no wind	0		Fog		Vertical visibility 30 m	0.1	9
																					1900-10-27	27.10.2020	6.5	06:30	1	27.10.2020 06:30	9	752.9	761.2	94	Calm, no wind	0		Fog		Vertical visibility 30 m	0.1	8
																					1900-10-27	27.10.2020	6	06:00	1	27.10.2020 06:00	9	752.9	761.2	94	variable wind direction	1		Fog		Vertical visibility 30 m	0.1	8
																					1900-10-27	27.10.2020	5.5	05:30	1	27.10.2020 05:30	8	752.8	761.2	100	Calm, no wind	0		Fog		Vertical visibility 30 m	0.1	8
																					1900-10-27	27.10.2020	5	05:00	1	27.10.2020 05:00	8	752.8	761.2	100	Calm, no wind	0		Fog		Vertical visibility 30 m	0.1	8
																					1900-10-27	27.10.2020	4.5	04:30	1	27.10.2020 04:30	8	752.8	761.2	100	Calm, no wind	0		Fog		Vertical visibility 30 m	0.4	8
																					1900-10-27	27.10.2020	4	04:00	1	27.10.2020 04:00	8	752.8	761.2	100	Calm, no wind	0		Fog		Vertical visibility 30 m	0.4	8
																					1900-10-27	27.10.2020	3.5	03:30	1	27.10.2020 03:30	9	752.9	761.2	94	Wind blowing from the east-northeast	1		Fog		Vertical visibility 30 m	0.1	8
																					1900-10-27	27.10.2020	3	03:00	1	27.10.2020 03:00	9	752.9	761.2	100	Wind blowing from the north-northwest	1		Fog		Vertical visibility 30 m	0.1	9
																					1900-10-27	27.10.2020	2.5	02:30	1	27.10.2020 02:30	9	752.9	761.2	100	Wind blowing from the west	2		Fog		Broken clouds (60-90%) 30 m	0.3	9
																					1900-10-27	27.10.2020	2	02:00	1	27.10.2020 02:00	9	752.9	761.2	100	Wind blowing from the west	1		Fog		Broken clouds (60-90%) 30 m, scattered clouds (40-50%) 810 m	0.1	9
																					1900-10-27	27.10.2020	1	01:00	1	27.10.2020 01:00	9	752.9	761.2	94	Wind blowing from the west-southwest	1		Fog		Few clouds (10-30%) 30 m	0.7	8
																					1900-10-27	27.10.2020	0	00:00	1	27.10.2020 00:00	10	752.9	761.2	94	Wind blowing from the north-northwest	1		Ground fog, mist		No Significant Clouds	2.5	9
																					1900-10-26	26.10.2020	23.5	23:30	1	26.10.2020 23:30	10	752.9	761.2	94	Wind blowing from the east	1		Ground fog, mist		No Significant Clouds	4	9
																					1900-10-26	26.10.2020	23	23:00	1	26.10.2020 23:00	10	752.9	761.2	94	variable wind direction	1		Ground fog, mist		No Significant Clouds	1.5	9
																					1900-10-26	26.10.2020	22.5	22:30	1	26.10.2020 22:30	11	752.9	761.2	94	Wind blowing from the west-southwest	2		Ground fog, mist		No Significant Clouds	3	10
																					1900-10-26	26.10.2020	22	22:00	1	26.10.2020 22:00	11	752.9	761.2	94	Calm, no wind	0		Ground fog, mist		No Significant Clouds	4	10
																					1900-10-26	26.10.2020	21	21:00	1	26.10.2020 21:00	11	752.2	760.5	94	Calm, no wind	0		Ground fog, mist		No Significant Clouds	3	10
																					1900-10-26	26.10.2020	20	20:00	1	26.10.2020 20:00	13	752.3	760.5	88	Calm, no wind	0		Ground fog		No Significant Clouds	8	11
																					1900-10-26	26.10.2020	19.5	19:30	1	26.10.2020 19:30	13	752.3	760.5	94	Wind blowing from the west	1		Ground fog		No Significant Clouds	8	12
																					1900-10-26	26.10.2020	19	19:00	1	26.10.2020 19:00	13	752.3	760.5	94	Wind blowing from the west-southwest	1		Ground fog		No Significant Clouds	8	12
																					1900-10-26	26.10.2020	18	18:00	1	26.10.2020 18:00	15	752.3	760.5	82	Wind blowing from the south	1				No Significant Clouds	9	12
																					1900-10-26	26.10.2020	17.5	17:30	1	26.10.2020 17:30	15	751.5	759.7	82	Calm, no wind	0				Few clouds (10-30%) 900 m	10.0 and more	12
																					1900-10-26	26.10.2020	17	17:00	1	26.10.2020 17:00	16	752.4	760.5	77	Wind blowing from the west-southwest	1				Few clouds (10-30%) 690 m	10.0 and more	12
																					1900-10-26	26.10.2020	16.5	16:30	1	26.10.2020 16:30	17	752.4	760.5	73	Wind blowing from the west	2				Scattered clouds (40-50%) 690 m	10.0 and more	12
																					1900-10-26	26.10.2020	16	16:00	1	26.10.2020 16:00	16	751.6	759.7	77	Wind blowing from the south-west	3				Few clouds (10-30%) 480 m	10.0 and more	12
																					1900-10-26	26.10.2020	15.5	15:30	1	26.10.2020 15:30	17	751.6	759.7	73	Wind blowing from the west-southwest	2				Few clouds (10-30%) 480 m	10.0 and more	12
																					1900-10-26	26.10.2020	15	15:00	1	26.10.2020 15:00	16	751.6	759.7	83	Wind blowing from the west	3				Scattered clouds (40-50%) 450 m, few clouds (10-30%) 1350 m, cumulonimbus clouds	10.0 and more	13
																					1900-10-26	26.10.2020	14.5	14:30	1	26.10.2020 14:30	16	751.6	759.7	83	Wind blowing from the west-southwest	3				Scattered clouds (40-50%) 360 m, few clouds (10-30%) 1200 m, cumulonimbus clouds	10.0 and more	13
																					1900-10-26	26.10.2020	14	14:00	1	26.10.2020 14:00	16	751.6	759.7	83	Wind blowing from the south-west	3				Scattered clouds (40-50%) 420 m, few clouds (10-30%) 1200 m, cumulonimbus clouds	10.0 and more	13
																					1900-10-26	26.10.2020	13.5	13:30	1	26.10.2020 13:30	16	752.4	760.5	83	Wind blowing from the south-west	3				Broken clouds (60-90%) 420 m, few clouds (10-30%) 1200 m, cumulonimbus clouds	10.0 and more	13
																					1900-10-26	26.10.2020	13	13:00	1	26.10.2020 13:00	17	751.6	759.7	77	Wind blowing from the west-southwest	2				Scattered clouds (40-50%) 360 m, few clouds (10-30%) 1350 m, cumulonimbus clouds	10.0 and more	13
																					1900-10-26	26.10.2020	12.5	12:30	1	26.10.2020 12:30	16	752.4	760.5	83	Wind blowing from the west	3				Broken clouds (60-90%) 360 m	9	13
																					1900-10-26	26.10.2020	12	12:00	1	26.10.2020 12:00	16	752.4	760.5	83	Wind blowing from the south-west	2				Broken clouds (60-90%) 300 m	9	13
																					1900-10-26	26.10.2020	11.5	11:30	1	26.10.2020 11:30	15	752.3	760.5	88	Wind blowing from the west	3				Broken clouds (60-90%) 240 m	8	13
																					1900-10-26	26.10.2020	11	11:00	1	26.10.2020 11:00	15	752.3	760.5	88	Wind blowing from the west	2				Broken clouds (60-90%) 210 m, broken clouds (60-90%) 1200 m	8	13
																					1900-10-26	26.10.2020	10.5	10:30	1	26.10.2020 10:30	14	752.3	760.5	88	Calm, no wind	0				Broken clouds (60-90%) 150 m, overcast (100%) 1110 m	6	12
																					1900-10-26	26.10.2020	10	10:00	1	26.10.2020 10:00	13	752.3	760.5	100	Wind blowing from the south-west	2		Mist		Broken clouds (60-90%) 90 m, overcast (100%) 150 m	4	13
																					1900-10-26	26.10.2020	9.5	09:30	1	26.10.2020 09:30	13	752.3	760.5	100	Wind blowing from the south-southwest	3		Mist		Overcast (100%) 90 m	3	13
																					1900-10-26	26.10.2020	9	09:00	1	26.10.2020 09:00	14	752.3	760.5	94	Wind blowing from the south	2		Mist		Broken clouds (60-90%) 90 m, overcast (100%) 240 m	5	13
																					1900-10-26	26.10.2020	8.5	08:30	1	26.10.2020 08:30	13	752.3	760.5	100	variable wind direction	1		Mist		Broken clouds (60-90%) 60 m, overcast (100%) 240 m	3	13
																					1900-10-26	26.10.2020	8	08:00	1	26.10.2020 08:00	13	752.3	760.5	100	Wind blowing from the south	2		Mist		Broken clouds (60-90%) 60 m, overcast (100%) 90 m	1.3	13
																					1900-10-26	26.10.2020	7.5	07:30	1	26.10.2020 07:30	13	751.5	759.7	100	Wind blowing from the south	1		Mist		Broken clouds (60-90%) 60 m, overcast (100%) 180 m	1.8	13
																					1900-10-26	26.10.2020	7	07:00	1	26.10.2020 07:00	14	751.5	759.7	94	Wind blowing from the south	1		Mist		Broken clouds (60-90%) 60 m, overcast (100%) 120 m	1.5	13
																					1900-10-26	26.10.2020	6.5	06:30	1	26.10.2020 06:30	14	751.5	759.7	94	Wind blowing from the south	1		Mist		Broken clouds (60-90%) 90 m	2.5	13
																					1900-10-26	26.10.2020	6	06:00	1	26.10.2020 06:00	13	751.5	759.7	100	variable wind direction	1		Mist		Broken clouds (60-90%) 150 m	2.8	13
																					1900-10-26	26.10.2020	5.5	05:30	1	26.10.2020 05:30	13	751.5	759.7	100	Wind blowing from the north	1		Mist		Broken clouds (60-90%) 90 m	3	13
																					1900-10-26	26.10.2020	5	05:00	1	26.10.2020 05:00	14	751.5	759.7	94	variable wind direction	1		Fog		Overcast (100%) 120 m	3.9	13
																					1900-10-26	26.10.2020	4.5	04:30	1	26.10.2020 04:30	13	751.5	759.7	100	Calm, no wind	0		Fog		Few clouds (10-30%) 150 m, scattered clouds (40-50%) 600 m	3.9	13
																					1900-10-26	26.10.2020	4	04:00	1	26.10.2020 04:00	13	751.5	759.7	100	Wind blowing from the east	1		Mist		Broken clouds (60-90%) 630 m, broken clouds (60-90%) 1410 m	4	13
																					1900-10-26	26.10.2020	3.5	03:30	1	26.10.2020 03:30	13	751.5	759.7	100	Wind blowing from the east	1		Light rain, mist		Few clouds (10-30%) 630 m, broken clouds (60-90%) 1470 m	4.1	13
																					1900-10-26	26.10.2020	3	03:00	1	26.10.2020 03:00	13	751.5	759.7	100	Wind blowing from the north-east	1		Mist		No Significant Clouds	3.7	13
																					1900-10-26	26.10.2020	2.5	02:30	1	26.10.2020 02:30	14	751.5	759.7	94	Wind blowing from the north	2		Mist		Few clouds (10-30%) 1380 m	4.4	13
																					1900-10-26	26.10.2020	2	02:00	1	26.10.2020 02:00	14	751.5	759.7	94	Wind blowing from the east	1		Mist		Scattered clouds (40-50%) 1200 m	4	13
																					1900-10-26	26.10.2020	1	01:00	1	26.10.2020 01:00	14	751.5	759.7	94	variable wind direction	1		Mist		No Significant Clouds	5	13
																					1900-10-26	26.10.2020	0.5	00:30	1	26.10.2020 00:30	14	751.5	759.7	94	variable wind direction	1				No Significant Clouds	7	13
																					1900-10-26	26.10.2020	0	00:00	1	26.10.2020 00:00	15	751.5	759.7	88	Wind blowing from the east-southeast	3				Few clouds (10-30%) 1410 m	7	13
																					1900-10-25	25.10.2020	23.5	23:30	1	25.10.2020 23:30	15	751.5	759.7	88	Wind blowing from the east	3				Few clouds (10-30%) 660 m, scattered clouds (40-50%) 1350 m	7	13
																					1900-10-25	25.10.2020	23	23:00	1	25.10.2020 23:00	16	752.4	760.5	88	Wind blowing from the east	2				Scattered clouds (40-50%) 300 m, overcast (100%) 600 m	8	14
																					1900-10-25	25.10.2020	22.5	22:30	1	25.10.2020 22:30	16	752.4	760.5	88	Wind blowing from the south-east	2				Broken clouds (60-90%) 300 m, few clouds (10-30%) 1200 m, cumulonimbus clouds	10.0 and more	14
																					1900-10-25	25.10.2020	22	22:00	1	25.10.2020 22:00	16	751.6	759.7	88	Wind blowing from the east-northeast	4		Light shower(s), rain		Broken clouds (60-90%) 360 m, few clouds (10-30%) 1200 m, cumulonimbus clouds	10.0 and more	14
																					1900-10-25	25.10.2020	21.5	21:30	1	25.10.2020 21:30	17	751.6	759.7	83	Wind blowing from the east-northeast	5				Broken clouds (60-90%) 450 m, few clouds (10-30%) 1200 m, cumulonimbus clouds	10.0 and more	14
																					1900-10-25	25.10.2020	21	21:00	1	25.10.2020 21:00	17	751.6	759.7	77	Wind blowing from the east	5				Scattered clouds (40-50%) 480 m, broken clouds (60-90%) 900 m, few clouds (10-30%) 1200 m, cumulonimbus clouds	10.0 and more	13
																					1900-10-25	25.10.2020	20.5	20:30	1	25.10.2020 20:30	17	751.6	759.7	77	Wind blowing from the east-northeast	5				Few clouds (10-30%) 540 m, broken clouds (60-90%) 900 m, few clouds (10-30%) 1350 m, cumulonimbus clouds	10.0 and more	13
																					1900-10-25	25.10.2020	20	20:00	1	25.10.2020 20:00	16	751.6	759.7	83	Wind blowing from the east-northeast	4				Broken clouds (60-90%) 600 m	10.0 and more	13
																					1900-10-25	25.10.2020	19.5	19:30	1	25.10.2020 19:30	17	751.6	759.7	77	Wind blowing from the north-east	3				Scattered clouds (40-50%) 690 m, few clouds (10-30%) 1200 m, cumulonimbus clouds	10.0 and more	13
																					1900-10-25	25.10.2020	19	19:00	1	25.10.2020 19:00	17	751.6	759.7	73	Wind blowing from the north-northeast	5				Scattered clouds (40-50%) 840 m, few clouds (10-30%) 1200 m, cumulonimbus clouds	10.0 and more	12
																					1900-10-25	25.10.2020	18.5	18:30	1	25.10.2020 18:30	17	751.6	759.7	73	Wind blowing from the north-northeast	3				Broken clouds (60-90%) 960 m, few clouds (10-30%) 1200 m, cumulonimbus clouds	10.0 and more	12
																					1900-10-25	25.10.2020	18	18:00	1	25.10.2020 18:00	17	751.6	759.7	73	Wind blowing from the north-northeast	3				Broken clouds (60-90%) 1050 m, few clouds (10-30%) 1200 m, cumulonimbus clouds	10.0 and more	12
																					1900-10-25	25.10.2020	17.5	17:30	1	25.10.2020 17:30	18	751.6	759.7	68	Wind blowing from the north-northeast	3				Broken clouds (60-90%) 1020 m, few clouds (10-30%) 1200 m, cumulonimbus clouds	10.0 and more	12
																					1900-10-25	25.10.2020	17	17:00	1	25.10.2020 17:00	18	751.6	759.7	68	Wind blowing from the north	3				Scattered clouds (40-50%) 1080 m, few clouds (10-30%) 1200 m, cumulonimbus clouds	10.0 and more	12
																					1900-10-25	25.10.2020	16.5	16:30	1	25.10.2020 16:30	18	751.6	759.7	73	Wind blowing from the east	3				Broken clouds (60-90%) 900 m, few clouds (10-30%) 1200 m, cumulonimbus clouds	10.0 and more	13
																					1900-10-25	25.10.2020	16	16:00	1	25.10.2020 16:00	19	751.7	759.7	68	Wind blowing from the north-east	3				Broken clouds (60-90%) 900 m	10.0 and more	13
																					1900-10-25	25.10.2020	15.5	15:30	1	25.10.2020 15:30	19	751.7	759.7	73	Wind blowing from the east-northeast	4				Broken clouds (60-90%) 810 m, scattered clouds (40-50%) 1200 m	10.0 and more	14
																					1900-10-25	25.10.2020	15	15:00	1	25.10.2020 15:00	19	751.7	759.7	68	Wind blowing from the north-east	4				Broken clouds (60-90%) 900 m	10.0 and more	13
																					1900-10-25	25.10.2020	14.5	14:30	1	25.10.2020 14:30	19	751.7	759.7	68	Wind blowing from the east-northeast	5				Overcast (100%) 900 m	10.0 and more	13
																					1900-10-25	25.10.2020	14	14:00	1	25.10.2020 14:00	19	751.7	759.7	68	Wind blowing from the north-east	6				Overcast (100%) 900 m	10.0 and more	13
																					1900-10-25	25.10.2020	13.5	13:30	1	25.10.2020 13:30	19	752.5	760.5	68	Wind blowing from the east-northeast	4				Broken clouds (60-90%) 780 m	10.0 and more	13
																					1900-10-25	25.10.2020	13	13:00	1	25.10.2020 13:00	18	752.4	760.5	73	Wind blowing from the east-northeast	4				Overcast (100%) 750 m	10.0 and more	13
																					1900-10-25	25.10.2020	12.5	12:30	1	25.10.2020 12:30	18	752.4	760.5	68	Wind blowing from the north-east	5				Overcast (100%) 840 m	10.0 and more	12
																					1900-10-25	25.10.2020	12	12:00	1	25.10.2020 12:00	18	752.4	760.5	68	Wind blowing from the east-northeast	5				Broken clouds (60-90%) 720 m, overcast (100%) 900 m	10.0 and more	12
																					1900-10-25	25.10.2020	11.5	11:30	1	25.10.2020 11:30	17	753.1	761.2	73	Wind blowing from the north-east	6				Broken clouds (60-90%) 600 m, overcast (100%) 900 m	10.0 and more	12
																					1900-10-25	25.10.2020	11	11:00	1	25.10.2020 11:00	17	753.1	761.2	73	Wind blowing from the north-east	5				Broken clouds (60-90%) 600 m, overcast (100%) 900 m	10.0 and more	12
																					1900-10-25	25.10.2020	10.5	10:30	1	25.10.2020 10:30	17	753.1	761.2	73	Wind blowing from the north-east	5				Broken clouds (60-90%) 540 m, overcast (100%) 900 m	10.0 and more	12
																					1900-10-25	25.10.2020	10	10:00	1	25.10.2020 10:00	16	753.1	761.2	77	Wind blowing from the north-east	5				Broken clouds (60-90%) 600 m	10.0 and more	12
																					1900-10-25	25.10.2020	9.5	09:30	1	25.10.2020 09:30	16	753.1	761.2	77	Wind blowing from the north-east	6				Broken clouds (60-90%) 720 m	10.0 and more	12
																					1900-10-25	25.10.2020	9	09:00	1	25.10.2020 09:00	15	753	761.2	82	Wind blowing from the north-east	4				Scattered clouds (40-50%) 720 m	10.0 and more	12
																					1900-10-25	25.10.2020	8.5	08:30	1	25.10.2020 08:30	14	753.8	762	82	Wind blowing from the north-east	4				Few clouds (10-30%) 720 m	10.0 and more	11
																					1900-10-25	25.10.2020	8	08:00	1	25.10.2020 08:00	14	753	761.2	82	Wind blowing from the north-east	4				No Significant Clouds	10.0 and more	11
																					1900-10-25	25.10.2020	7.5	07:30	1	25.10.2020 07:30	13	753	761.2	88	Wind blowing from the north-east	2				No Significant Clouds	10.0 and more	11
																					1900-10-25	25.10.2020	7	07:00	1	25.10.2020 07:00	13	753	761.2	88	Wind blowing from the north-east	3				No Significant Clouds	10.0 and more	11
																					1900-10-25	25.10.2020	6.5	06:30	1	25.10.2020 06:30	13	753	761.2	88	Wind blowing from the east-northeast	2				No Significant Clouds	10.0 and more	11
																					1900-10-25	25.10.2020	6	06:00	1	25.10.2020 06:00	12	752.9	761.2	88	Wind blowing from the north-east	2				No Significant Clouds	10.0 and more	10
																					1900-10-25	25.10.2020	5.5	05:30	1	25.10.2020 05:30	13	753	761.2	88	Wind blowing from the north-east	2				No Significant Clouds	10.0 and more	11
																					1900-10-25	25.10.2020	5	05:00	1	25.10.2020 05:00	13	753	761.2	88	Wind blowing from the east-northeast	3				No Significant Clouds	10.0 and more	11
																					1900-10-25	25.10.2020	4.5	04:30	1	25.10.2020 04:30	12	752.9	761.2	94	Wind blowing from the east	2				No Significant Clouds	10.0 and more	11
																					1900-10-25	25.10.2020	4	04:00	1	25.10.2020 04:00	12	752.9	761.2	88	Wind blowing from the east-northeast	3				No Significant Clouds	10.0 and more	10
																					1900-10-25	25.10.2020	3.5	03:30	1	25.10.2020 03:30	12	752.9	761.2	88	Wind blowing from the east	3				No Significant Clouds	10.0 and more	10
																					1900-10-25	25.10.2020	3	03:00	1	25.10.2020 03:00	13	753	761.2	82	Wind blowing from the north-east	3				No Significant Clouds	10.0 and more	10
																					1900-10-25	25.10.2020	2.5	02:30	1	25.10.2020 02:30	13	753	761.2	77	Wind blowing from the north-east	3				No Significant Clouds	10.0 and more	9
																					1900-10-25	25.10.2020	2	02:00	1	25.10.2020 02:00	12	752.9	761.2	77	Wind blowing from the east-northeast	3				No Significant Clouds	10.0 and more	8
																					1900-10-25	25.10.2020	1.5	01:30	1	25.10.2020 01:30	11	752.9	761.2	82	Wind blowing from the north-east	3				No Significant Clouds	10.0 and more	8
																					1900-10-25	25.10.2020	1	01:00	1	25.10.2020 01:00	12	753.7	762	77	Wind blowing from the north	1				No Significant Clouds	10.0 and more	8
																					1900-10-25	25.10.2020	0.5	00:30	1	25.10.2020 00:30	12	752.9	761.2	82	Wind blowing from the north-east	2				No Significant Clouds	10.0 and more	9
																					1900-10-25	25.10.2020	0	00:00	1	25.10.2020 00:00	12	752.9	761.2	82	Wind blowing from the east-northeast	2				No Significant Clouds	10.0 and more	9
																					1900-10-24	24.10.2020	23.5	23:30	1	24.10.2020 23:30	13	753	761.2	82	Wind blowing from the north-east	1				No Significant Clouds	10.0 and more	10
																					1900-10-24	24.10.2020	23	23:00	1	24.10.2020 23:00	13	753	761.2	82	variable wind direction	1				No Significant Clouds	8	10
																					1900-10-24	24.10.2020	22.5	22:30	1	24.10.2020 22:30	12	752.9	761.2	88	Calm, no wind	0				No Significant Clouds	8	10
																					1900-10-24	24.10.2020	22	22:00	1	24.10.2020 22:00	13	753.8	762	88	Wind blowing from the north-east	1				No Significant Clouds	8	11
																					1900-10-24	24.10.2020	21.5	21:30	1	24.10.2020 21:30	12	752.9	761.2	88	Wind blowing from the north-east	2				No Significant Clouds	8	10
																					1900-10-24	24.10.2020	21	21:00	1	24.10.2020 21:00	12	752.9	761.2	88	Wind blowing from the east	3				No Significant Clouds	10.0 and more	10
																					1900-10-24	24.10.2020	20.5	20:30	1	24.10.2020 20:30	13	753	761.2	88	Calm, no wind	0				No Significant Clouds	10.0 and more	11
																					1900-10-24	24.10.2020	20	20:00	1	24.10.2020 20:00	14	753	761.2	82	Calm, no wind	0				No Significant Clouds	10.0 and more	11
																					1900-10-24	24.10.2020	19.5	19:30	1	24.10.2020 19:30	14	753	761.2	82	Wind blowing from the north-west	1				No Significant Clouds	10.0 and more	11
																					1900-10-24	24.10.2020	19	19:00	1	24.10.2020 19:00	13	753	761.2	88	Wind blowing from the north-east	1				No Significant Clouds	10.0 and more	11
																					1900-10-24	24.10.2020	18.5	18:30	1	24.10.2020 18:30	13	753	761.2	88	variable wind direction	1				No Significant Clouds	10.0 and more	11
																					1900-10-24	24.10.2020	18	18:00	1	24.10.2020 18:00	16	753.1	761.2	72	Wind blowing from the west	1				No Significant Clouds	10.0 and more	11
																					1900-10-24	24.10.2020	17.5	17:30	1	24.10.2020 17:30	17	752.4	760.5	68	Calm, no wind	0				No Significant Clouds	10.0 and more	11
																					1900-10-24	24.10.2020	17	17:00	1	24.10.2020 17:00	18	752.4	760.5	60	Calm, no wind	0				No Significant Clouds	10.0 and more	10
																					1900-10-24	24.10.2020	16.5	16:30	1	24.10.2020 16:30	18	752.4	760.5	60	Wind blowing from the south-west	2				No Significant Clouds	10.0 and more	10
																					1900-10-24	24.10.2020	16	16:00	1	24.10.2020 16:00	19	752.5	760.5	56	Wind blowing from the west-southwest	2				No Significant Clouds	10.0 and more	10
																					1900-10-24	24.10.2020	15.5	15:30	1	24.10.2020 15:30	19	752.5	760.5	52	Wind blowing from the west	2				No Significant Clouds	10.0 and more	9
																					1900-10-24	24.10.2020	15	15:00	1	24.10.2020 15:00	19	752.5	760.5	56	variable wind direction	1				No Significant Clouds	10.0 and more	10
																					1900-10-24	24.10.2020	14.5	14:30	1	24.10.2020 14:30	19	752.5	760.5	60	Wind blowing from the west-southwest	3				No Significant Clouds	10.0 and more	11
																					1900-10-24	24.10.2020	14	14:00	1	24.10.2020 14:00	19	753.1	761.2	60	Wind blowing from the west-southwest	4				No Significant Clouds	10.0 and more	11
																					1900-10-24	24.10.2020	13.5	13:30	1	24.10.2020 13:30	19	753.1	761.2	56	Wind blowing from the west-southwest	3				No Significant Clouds	10.0 and more	10
																					1900-10-24	24.10.2020	13	13:00	1	24.10.2020 13:00	18	753.1	761.2	60	Wind blowing from the west-southwest	4				No Significant Clouds	10.0 and more	10
																					1900-10-24	24.10.2020	12.5	12:30	1	24.10.2020 12:30	18	753.1	761.2	56	Wind blowing from the south-west	3				No Significant Clouds	10.0 and more	9
																					1900-10-24	24.10.2020	12	12:00	1	24.10.2020 12:00	17	753.1	761.2	59	Wind blowing from the west-southwest	3				No Significant Clouds	10.0 and more	9
																					1900-10-24	24.10.2020	11.5	11:30	1	24.10.2020 11:30	16	753.9	762	63	Wind blowing from the west-southwest	3				No Significant Clouds	10.0 and more	9
																					1900-10-24	24.10.2020	11	11:00	1	24.10.2020 11:00	15	753.8	762	68	Wind blowing from the west	2				No Significant Clouds	10.0 and more	9
																					1900-10-24	24.10.2020	10.5	10:30	1	24.10.2020 10:30	14	753.8	762	67	Wind blowing from the west	2				No Significant Clouds	10.0 and more	8
																					1900-10-24	24.10.2020	10	10:00	1	24.10.2020 10:00	13	753.8	762	72	Wind blowing from the west	3				No Significant Clouds	10.0 and more	8
																					1900-10-24	24.10.2020	9.5	09:30	1	24.10.2020 09:30	13	753.8	762	72	Wind blowing from the west	2				No Significant Clouds	10.0 and more	8
																					1900-10-24	24.10.2020	9	09:00	1	24.10.2020 09:00	12	753.7	762	77	Wind blowing from the west	2				No Significant Clouds	10.0 and more	8
																					1900-10-24	24.10.2020	8.5	08:30	1	24.10.2020 08:30	12	753.7	762	72	Wind blowing from the west	2				No Significant Clouds	10.0 and more	7
																					1900-10-24	24.10.2020	8	08:00	1	24.10.2020 08:00	10	753.7	762	82	Wind blowing from the west	2				No Significant Clouds	10.0 and more	7
																					1900-10-24	24.10.2020	7.5	07:30	1	24.10.2020 07:30	9	753.7	762	82	Wind blowing from the west-northwest	2				No Significant Clouds	10.0 and more	6
																					1900-10-24	24.10.2020	7	07:00	1	24.10.2020 07:00	8	753.6	762	87	Wind blowing from the west	1				No Significant Clouds	10.0 and more	6
																					1900-10-24	24.10.2020	6.5	06:30	1	24.10.2020 06:30	7	753.6	762	93	Wind blowing from the west	1				No Significant Clouds	9	6
																					1900-10-24	24.10.2020	6	06:00	1	24.10.2020 06:00	7	753.6	762	93	Wind blowing from the west	2				No Significant Clouds	7	6
																					1900-10-24	24.10.2020	5.5	05:30	1	24.10.2020 05:30	7	753.6	762	93	Wind blowing from the west	2				No Significant Clouds	7	6
																					1900-10-24	24.10.2020	5	05:00	1	24.10.2020 05:00	7	753.6	762	93	Wind blowing from the west	2				No Significant Clouds	7	6
																					1900-10-24	24.10.2020	4.5	04:30	1	24.10.2020 04:30	8	753.6	762	87	Wind blowing from the west	2				No Significant Clouds	7	6
																					1900-10-24	24.10.2020	4	04:00	1	24.10.2020 04:00	8	753.6	762	87	Wind blowing from the west	2				No Significant Clouds	7	6
																					1900-10-24	24.10.2020	3.5	03:30	1	24.10.2020 03:30	8	753.6	762	93	Wind blowing from the west	2				No Significant Clouds	6	7
																					1900-10-24	24.10.2020	3	03:00	1	24.10.2020 03:00	8	753.6	762	93	Wind blowing from the west	1				No Significant Clouds	6	7
																					1900-10-24	24.10.2020	2.5	02:30	1	24.10.2020 02:30	8	753.6	762	93	Wind blowing from the west	1				No Significant Clouds	7	7
																					1900-10-24	24.10.2020	2	02:00	1	24.10.2020 02:00	8	753.6	762	93	Wind blowing from the west	1				No Significant Clouds	7	7
																					1900-10-24	24.10.2020	1	01:00	1	24.10.2020 01:00	9	754.4	762.8	87	Wind blowing from the west	1				No Significant Clouds	8	7
																					1900-10-24	24.10.2020	0.5	00:30	1	24.10.2020 00:30	9	754.4	762.8	82	Wind blowing from the west	2				No Significant Clouds	8	6
																					1900-10-24	24.10.2020	0	00:00	1	24.10.2020 00:00	10	754.5	762.8	82	Wind blowing from the west	1				No Significant Clouds	9	7
																					1900-10-23	23.10.2020	23.5	23:30	1	23.10.2020 23:30	10	754.5	762.8	82	Wind blowing from the west	2				No Significant Clouds	8	7
																					1900-10-23	23.10.2020	23	23:00	1	23.10.2020 23:00	10	754.5	762.8	82	Wind blowing from the west-northwest	1				No Significant Clouds	9	7
																					1900-10-23	23.10.2020	22.5	22:30	1	23.10.2020 22:30	10	754.5	762.8	82	Wind blowing from the west-northwest	1				No Significant Clouds	8	7
																					1900-10-23	23.10.2020	22	22:00	1	23.10.2020 22:00	10	754.5	762.8	82	variable wind direction	1				No Significant Clouds	8	7
																					1900-10-23	23.10.2020	21.5	21:30	1	23.10.2020 21:30	10	754.5	762.8	82	Calm, no wind	0				No Significant Clouds	9	7
																					1900-10-23	23.10.2020	21	21:00	1	23.10.2020 21:00	12	754.5	762.8	72	Calm, no wind	0				No Significant Clouds	8	7
																					1900-10-23	23.10.2020	20.5	20:30	1	23.10.2020 20:30	13	754.6	762.8	72	Calm, no wind	0				No Significant Clouds	9	8
																					1900-10-23	23.10.2020	20	20:00	1	23.10.2020 20:00	14	754.6	762.8	67	Calm, no wind	0				No Significant Clouds	9	8
																					1900-10-23	23.10.2020	19.5	19:30	1	23.10.2020 19:30	15	754.6	762.8	63	Calm, no wind	0				No Significant Clouds	10.0 and more	8
																					1900-10-23	23.10.2020	19	19:00	1	23.10.2020 19:00	16	754.6	762.8	59	Calm, no wind	0				No Significant Clouds	9	8
																					1900-10-23	23.10.2020	18.5	18:30	1	23.10.2020 18:30	17	754.7	762.8	56	Calm, no wind	0				No Significant Clouds	9	8
																					1900-10-23	23.10.2020	18	18:00	1	23.10.2020 18:00	18	754.7	762.8	56	Wind blowing from the west-southwest	1				No Significant Clouds	10.0 and more	9
																					1900-10-23	23.10.2020	17.5	17:30	1	23.10.2020 17:30	19	754.7	762.8	49	Wind blowing from the west	1				No Significant Clouds	10.0 and more	8
																					1900-10-23	23.10.2020	17	17:00	1	23.10.2020 17:00	20	754.8	762.8	46	Wind blowing from the west-southwest	2				No Significant Clouds	10.0 and more	8
																					1900-10-23	23.10.2020	16.5	16:30	1	23.10.2020 16:30	22	754.8	762.8	41	Wind blowing from the west-southwest	3				No Significant Clouds	10.0 and more	8
																					1900-10-23	23.10.2020	16	16:00	1	23.10.2020 16:00	22	754.8	762.8	44	Wind blowing from the west-southwest	4				No Significant Clouds	10.0 and more	9
																					1900-10-23	23.10.2020	15.5	15:30	1	23.10.2020 15:30	22	754.8	762.8	41	Wind blowing from the west-southwest	5				No Significant Clouds	10.0 and more	8
																					1900-10-23	23.10.2020	15	15:00	1	23.10.2020 15:00	22	755.5	763.5	44	Wind blowing from the west-southwest	5				No Significant Clouds	10.0 and more	9
																					1900-10-23	23.10.2020	14.5	14:30	1	23.10.2020 14:30	22	755.5	763.5	44	Wind blowing from the west-southwest	5				No Significant Clouds	10.0 and more	9
																					1900-10-23	23.10.2020	14	14:00	1	23.10.2020 14:00	22	755.5	763.5	44	Wind blowing from the west-southwest	6				No Significant Clouds	10.0 and more	9
																					1900-10-23	23.10.2020	13.5	13:30	1	23.10.2020 13:30	21	755.5	763.5	46	Wind blowing from the west	5				No Significant Clouds	10.0 and more	9
																					1900-10-23	23.10.2020	13	13:00	1	23.10.2020 13:00	20	756.2	764.3	49	Wind blowing from the west-southwest	6				No Significant Clouds	10.0 and more	9
																					1900-10-23	23.10.2020	12.5	12:30	1	23.10.2020 12:30	20	756.2	764.3	49	Wind blowing from the west-southwest	5				No Significant Clouds	10.0 and more	9
																					1900-10-23	23.10.2020	12	12:00	1	23.10.2020 12:00	20	756.9	765	49	Wind blowing from the west-southwest	5				No Significant Clouds	10.0 and more	9
																					1900-10-23	23.10.2020	11.5	11:30	1	23.10.2020 11:30	19	756.9	765	56	Wind blowing from the west-southwest	5				No Significant Clouds	10.0 and more	10
																					1900-10-23	23.10.2020	11	11:00	1	23.10.2020 11:00	17	756.8	765	64	Wind blowing from the west-southwest	4				No Significant Clouds	10.0 and more	10
																					1900-10-23	23.10.2020	10.5	10:30	1	23.10.2020 10:30	16	756.8	765	63	Wind blowing from the south-west	4				No Significant Clouds	10.0 and more	9
																					1900-10-23	23.10.2020	10	10:00	1	23.10.2020 10:00	15	756.8	765	63	Wind blowing from the west	4				No Significant Clouds	10.0 and more	8
																					1900-10-23	23.10.2020	9.5	09:30	1	23.10.2020 09:30	13	757.5	765.8	72	Wind blowing from the west	3				No Significant Clouds	10.0 and more	8
																					1900-10-23	23.10.2020	9	09:00	1	23.10.2020 09:00	12	757.5	765.8	77	Wind blowing from the west	4				No Significant Clouds	10.0 and more	8
																					1900-10-23	23.10.2020	8.5	08:30	1	23.10.2020 08:30	11	757.5	765.8	77	Wind blowing from the west	4				No Significant Clouds	10.0 and more	7
																					1900-10-23	23.10.2020	8	08:00	1	23.10.2020 08:00	10	756.6	765	76	Wind blowing from the west	3				No Significant Clouds	10.0 and more	6
																					1900-10-23	23.10.2020	7.5	07:30	1	23.10.2020 07:30	8	756.6	765	87	Wind blowing from the west	2				No Significant Clouds	8	6
																					1900-10-23	23.10.2020	7	07:00	1	23.10.2020 07:00	7	756.6	765	93	Wind blowing from the west	2				No Significant Clouds	8	6
																					1900-10-23	23.10.2020	6.5	06:30	1	23.10.2020 06:30	7	756.6	765	93	Wind blowing from the west	1				No Significant Clouds	7	6
																					1900-10-23	23.10.2020	6	06:00	1	23.10.2020 06:00	7	756.6	765	93	variable wind direction	1		Ground fog		No Significant Clouds	8	6
																					1900-10-23	23.10.2020	5.5	05:30	1	23.10.2020 05:30	7	756.6	765	93	Wind blowing from the west-northwest	2		Ground fog		No Significant Clouds	8	6
																					1900-10-23	23.10.2020	5	05:00	1	23.10.2020 05:00	8	756.6	765	87	Wind blowing from the west-northwest	2		Ground fog		No Significant Clouds	8	6
																					1900-10-23	23.10.2020	4.5	04:30	1	23.10.2020 04:30	7	756.6	765	93	Wind blowing from the west-northwest	2		Ground fog		No Significant Clouds	8	6
																					1900-10-23	23.10.2020	4	04:00	1	23.10.2020 04:00	7	756.6	765	93	variable wind direction	1		Ground fog		No Significant Clouds	8	6
																					1900-10-23	23.10.2020	3.5	03:30	1	23.10.2020 03:30	7	757.3	765.8	93	Wind blowing from the west	2		Ground fog		No Significant Clouds	8	6
																					1900-10-23	23.10.2020	3	03:00	1	23.10.2020 03:00	8	757.4	765.8	87	Wind blowing from the west	1		Ground fog		No Significant Clouds	8	6
																					1900-10-23	23.10.2020	2.5	02:30	1	23.10.2020 02:30	8	757.4	765.8	93	Wind blowing from the west	1		Ground fog		No Significant Clouds	10.0 and more	7
																					1900-10-23	23.10.2020	2	02:00	1	23.10.2020 02:00	9	757.4	765.8	87	Wind blowing from the west-northwest	2				No Significant Clouds	10.0 and more	7
																					1900-10-23	23.10.2020	1.5	01:30	1	23.10.2020 01:30	9	757.4	765.8	87	variable wind direction	1				No Significant Clouds	9	7
																					1900-10-23	23.10.2020	1	01:00	1	23.10.2020 01:00	9	757.4	765.8	87	variable wind direction	1		Ground fog		No Significant Clouds	10.0 and more	7
																					1900-10-23	23.10.2020	0.5	00:30	1	23.10.2020 00:30	9	757.4	765.8	87	variable wind direction	1		Ground fog		No Significant Clouds	10.0 and more	7
																					1900-10-23	23.10.2020	0	00:00	1	23.10.2020 00:00	9	757.4	765.8	87	Wind blowing from the west-northwest	1				No Significant Clouds	10.0 and more	7
																					1900-10-22	22.10.2020	23.5	23:30	1	22.10.2020 23:30	9	757.4	765.8	87	Wind blowing from the west-northwest	1				No Significant Clouds	10.0 and more	7
																					1900-10-22	22.10.2020	23	23:00	1	22.10.2020 23:00	9	758.2	766.6	87	Wind blowing from the west-northwest	1				No Significant Clouds	10.0 and more	7
																					1900-10-22	22.10.2020	22.5	22:30	1	22.10.2020 22:30	11	758.3	766.6	82	Wind blowing from the west	1				No Significant Clouds	10.0 and more	8
																					1900-10-22	22.10.2020	22	22:00	1	22.10.2020 22:00	11	758.3	766.6	82	Wind blowing from the west	2				No Significant Clouds	10.0 and more	8
																					1900-10-22	22.10.2020	21.5	21:30	1	22.10.2020 21:30	12	758.3	766.6	77	Wind blowing from the west	1				No Significant Clouds	10.0 and more	8
																					1900-10-22	22.10.2020	21	21:00	1	22.10.2020 21:00	12	758.3	766.6	77	Wind blowing from the west	2				No Significant Clouds	10.0 and more	8
																					1900-10-22	22.10.2020	20.5	20:30	1	22.10.2020 20:30	12	758.3	766.6	77	Wind blowing from the west-northwest	1				No Significant Clouds	10.0 and more	8
																					1900-10-22	22.10.2020	20	20:00	1	22.10.2020 20:00	13	758.3	766.6	72	Calm, no wind	0				No Significant Clouds	10.0 and more	8
																					1900-10-22	22.10.2020	19.5	19:30	1	22.10.2020 19:30	13	758.3	766.6	72	Calm, no wind	0				No Significant Clouds	10.0 and more	8
																					1900-10-22	22.10.2020	19	19:00	1	22.10.2020 19:00	14	758.3	766.6	67	variable wind direction	1				No Significant Clouds	10.0 and more	8
																					1900-10-22	22.10.2020	18.5	18:30	1	22.10.2020 18:30	15	758.4	766.6	63	variable wind direction	1				No Significant Clouds	10.0 and more	8
																					1900-10-22	22.10.2020	18	18:00	1	22.10.2020 18:00	15	757.6	765.8	63	Wind blowing from the west	3				No Significant Clouds	10.0 and more	8
																					1900-10-22	22.10.2020	17.5	17:30	1	22.10.2020 17:30	16	757.6	765.8	59	Wind blowing from the west	3				No Significant Clouds	10.0 and more	8
																					1900-10-22	22.10.2020	17	17:00	1	22.10.2020 17:00	18	757.7	765.8	52	Wind blowing from the west	3				No Significant Clouds	10.0 and more	8
																					1900-10-22	22.10.2020	16.5	16:30	1	22.10.2020 16:30	19	757.7	765.8	49	Wind blowing from the west-southwest	5				No Significant Clouds	10.0 and more	8
																					1900-10-22	22.10.2020	16	16:00	1	22.10.2020 16:00	19	757.7	765.8	49	Wind blowing from the west-southwest	4				No Significant Clouds	10.0 and more	8
																					1900-10-22	22.10.2020	15.5	15:30	1	22.10.2020 15:30	20	757.7	765.8	46	Wind blowing from the west-southwest	5				No Significant Clouds	10.0 and more	8
																					1900-10-22	22.10.2020	15	15:00	1	22.10.2020 15:00	20	758.5	766.6	46	Wind blowing from the west	5				No Significant Clouds	10.0 and more	8
																					1900-10-22	22.10.2020	14.5	14:30	1	22.10.2020 14:30	20	757.7	765.8	46	Wind blowing from the west-southwest	5				No Significant Clouds	10.0 and more	8
																					1900-10-22	22.10.2020	14	14:00	1	22.10.2020 14:00	19	758.5	766.6	49	Wind blowing from the west-southwest	5				No Significant Clouds	10.0 and more	8
																					1900-10-22	22.10.2020	13.5	13:30	1	22.10.2020 13:30	19	758.5	766.6	49	Wind blowing from the west-southwest	5				No Significant Clouds	10.0 and more	8
																					1900-10-22	22.10.2020	13	13:00	1	22.10.2020 13:00	19	758.5	766.6	49	Wind blowing from the west-southwest	5				No Significant Clouds	10.0 and more	8
																					1900-10-22	22.10.2020	12.5	12:30	1	22.10.2020 12:30	18	758.5	766.6	52	Wind blowing from the west-southwest	6				No Significant Clouds	10.0 and more	8
																					1900-10-22	22.10.2020	12	12:00	1	22.10.2020 12:00	18	759.2	767.3	52	Wind blowing from the west-southwest	5				No Significant Clouds	10.0 and more	8
																					1900-10-22	22.10.2020	11.5	11:30	1	22.10.2020 11:30	17	759.1	767.3	56	Wind blowing from the west-southwest	6				No Significant Clouds	10.0 and more	8
																					1900-10-22	22.10.2020	11	11:00	1	22.10.2020 11:00	16	759.1	767.3	55	Wind blowing from the west-southwest	6				No Significant Clouds	10.0 and more	7
																					1900-10-22	22.10.2020	10.5	10:30	1	22.10.2020 10:30	15	759.1	767.3	63	Wind blowing from the west	6				No Significant Clouds	10.0 and more	8
																					1900-10-22	22.10.2020	10	10:00	1	22.10.2020 10:00	14	759	767.3	63	Wind blowing from the west	5				No Significant Clouds	10.0 and more	7
																					1900-10-22	22.10.2020	9.5	09:30	1	22.10.2020 09:30	14	759	767.3	63	Wind blowing from the west	4				No Significant Clouds	10.0 and more	7
																					1900-10-22	22.10.2020	9	09:00	1	22.10.2020 09:00	10	758.9	767.3	76	Wind blowing from the west	3				No Significant Clouds	10.0 and more	6
																					1900-10-22	22.10.2020	8.5	08:30	1	22.10.2020 08:30	9	758.9	767.3	76	Wind blowing from the west	3				No Significant Clouds	10.0 and more	5
																					1900-10-22	22.10.2020	8	08:00	1	22.10.2020 08:00	7	758.8	767.3	87	Wind blowing from the west	3				No Significant Clouds	10.0 and more	5
																					1900-10-22	22.10.2020	7.5	07:30	1	22.10.2020 07:30	7	758.8	767.3	81	Wind blowing from the west	3				No Significant Clouds	10.0 and more	4
																					1900-10-22	22.10.2020	7	07:00	1	22.10.2020 07:00	7	758.1	766.6	81	Wind blowing from the west	3				No Significant Clouds	10.0 and more	4
																					1900-10-22	22.10.2020	6.5	06:30	1	22.10.2020 06:30	7	758.1	766.6	81	Wind blowing from the west	3				No Significant Clouds	10.0 and more	4
																					1900-10-22	22.10.2020	6	06:00	1	22.10.2020 06:00	7	758.1	766.6	87	Wind blowing from the west	2				No Significant Clouds	10.0 and more	5
																					1900-10-22	22.10.2020	5.5	05:30	1	22.10.2020 05:30	7	758.8	767.3	87	Wind blowing from the west-northwest	2				No Significant Clouds	10.0 and more	5
																					1900-10-22	22.10.2020	5	05:00	1	22.10.2020 05:00	7	758.8	767.3	87	Wind blowing from the west	2				No Significant Clouds	10.0 and more	5
																					1900-10-22	22.10.2020	4.5	04:30	1	22.10.2020 04:30	7	758.8	767.3	87	Wind blowing from the west-northwest	2				No Significant Clouds	10.0 and more	5
																					1900-10-22	22.10.2020	4	04:00	1	22.10.2020 04:00	6	758.8	767.3	93	Wind blowing from the west	2				No Significant Clouds	10.0 and more	5
																					1900-10-22	22.10.2020	3.5	03:30	1	22.10.2020 03:30	6	758.8	767.3	93	variable wind direction	1				No Significant Clouds	10.0 and more	5
																					1900-10-22	22.10.2020	3	03:00	1	22.10.2020 03:00	7	758.8	767.3	87	variable wind direction	1				No Significant Clouds	10.0 and more	5
																					1900-10-22	22.10.2020	2.5	02:30	1	22.10.2020 02:30	7	758.8	767.3	87	Wind blowing from the west	2				No Significant Clouds	10.0 and more	5
																					1900-10-22	22.10.2020	2	02:00	1	22.10.2020 02:00	7	758.8	767.3	87	Wind blowing from the west	1				No Significant Clouds	10.0 and more	5
																					1900-10-22	22.10.2020	1.5	01:30	1	22.10.2020 01:30	7	758.8	767.3	87	Wind blowing from the west	1				No Significant Clouds	10.0 and more	5
																					1900-10-22	22.10.2020	1	01:00	1	22.10.2020 01:00	7	759.6	768.1	87	Wind blowing from the west	1				No Significant Clouds	10.0 and more	5
																					1900-10-22	22.10.2020	0.5	00:30	1	22.10.2020 00:30	7	759.6	768.1	87	Wind blowing from the west	1				No Significant Clouds	10.0 and more	5
																					1900-10-22	22.10.2020	0	00:00	1	22.10.2020 00:00	8	759.7	768.1	82	Wind blowing from the west-northwest	1				No Significant Clouds	10.0 and more	5
																					1900-10-21	21.10.2020	23.5	23:30	1	21.10.2020 23:30	8	759.7	768.1	82	variable wind direction	1				No Significant Clouds	10.0 and more	5
																					1900-10-21	21.10.2020	23	23:00	1	21.10.2020 23:00	8	759.7	768.1	82	Wind blowing from the west	1				No Significant Clouds	10.0 and more	5
																					1900-10-21	21.10.2020	22.5	22:30	1	21.10.2020 22:30	9	759.7	768.1	76	Wind blowing from the west	1				No Significant Clouds	10.0 and more	5
																					1900-10-21	21.10.2020	22	22:00	1	21.10.2020 22:00	9	760.5	768.9	82	Wind blowing from the west	1				No Significant Clouds	10.0 and more	6
																					1900-10-21	21.10.2020	21.5	21:30	1	21.10.2020 21:30	9	760.5	768.9	82	Wind blowing from the west	1				No Significant Clouds	10.0 and more	6
																					1900-10-21	21.10.2020	21	21:00	1	21.10.2020 21:00	10	760.5	768.9	76	Wind blowing from the west-northwest	2				No Significant Clouds	10.0 and more	6
																					1900-10-21	21.10.2020	20.5	20:30	1	21.10.2020 20:30	11	759.7	768.1	72	variable wind direction	1				No Significant Clouds	10.0 and more	6
																					1900-10-21	21.10.2020	20	20:00	1	21.10.2020 20:00	11	760.5	768.9	72	variable wind direction	1				No Significant Clouds	10.0 and more	6
																					1900-10-21	21.10.2020	19.5	19:30	1	21.10.2020 19:30	12	760.6	768.9	67	Wind blowing from the west-northwest	1				No Significant Clouds	10.0 and more	6
																					1900-10-21	21.10.2020	19	19:00	1	21.10.2020 19:00	13	760.6	768.9	63	Wind blowing from the west-northwest	2				No Significant Clouds	10.0 and more	6
																					1900-10-21	21.10.2020	18.5	18:30	1	21.10.2020 18:30	13	759.8	768.1	63	Wind blowing from the south-west	2				No Significant Clouds	10.0 and more	6
																					1900-10-21	21.10.2020	18	18:00	1	21.10.2020 18:00	13	759.8	768.1	67	Wind blowing from the south-west	1				No Significant Clouds	10.0 and more	7
																					1900-10-21	21.10.2020	17.5	17:30	1	21.10.2020 17:30	15	759.9	768.1	55	Wind blowing from the south-west	2				No Significant Clouds	10.0 and more	6
																					1900-10-21	21.10.2020	17	17:00	1	21.10.2020 17:00	16	760.7	768.9	52	Wind blowing from the west-southwest	3				No Significant Clouds	10.0 and more	6
																					1900-10-21	21.10.2020	16.5	16:30	1	21.10.2020 16:30	17	760.7	768.9	49	Wind blowing from the south-west	3				No Significant Clouds	10.0 and more	6
																					1900-10-21	21.10.2020	16	16:00	1	21.10.2020 16:00	17	760.7	768.9	49	Wind blowing from the south-west	4				No Significant Clouds	10.0 and more	6
																					1900-10-21	21.10.2020	15.5	15:30	1	21.10.2020 15:30	18	760.7	768.9	46	Wind blowing from the west-southwest	4				No Significant Clouds	10.0 and more	6
																					1900-10-21	21.10.2020	15	15:00	1	21.10.2020 15:00	18	761.4	769.6	46	Wind blowing from the south-west	4				No Significant Clouds	10.0 and more	6
																					1900-10-21	21.10.2020	14.5	14:30	1	21.10.2020 14:30	18	761.4	769.6	46	Wind blowing from the west-southwest	5				No Significant Clouds	10.0 and more	6
																					1900-10-21	21.10.2020	14	14:00	1	21.10.2020 14:00	18	761.4	769.6	46	Wind blowing from the west-southwest	3				No Significant Clouds	10.0 and more	6
																					1900-10-21	21.10.2020	13.5	13:30	1	21.10.2020 13:30	17	761.4	769.6	49	Wind blowing from the west	3				No Significant Clouds	10.0 and more	6
																					1900-10-21	21.10.2020	13	13:00	1	21.10.2020 13:00	17	762.2	770.4	49	Wind blowing from the west	3				No Significant Clouds	10.0 and more	6
																					1900-10-21	21.10.2020	12.5	12:30	1	21.10.2020 12:30	16	762.2	770.4	52	Wind blowing from the west-southwest	3				No Significant Clouds	10.0 and more	6
																					1900-10-21	21.10.2020	12	12:00	1	21.10.2020 12:00	15	762.8	771.1	51	Wind blowing from the west	3				No Significant Clouds	10.0 and more	5
																					1900-10-21	21.10.2020	11.5	11:30	1	21.10.2020 11:30	15	762.8	771.1	55	Wind blowing from the west-southwest	3				No Significant Clouds	10.0 and more	6
																					1900-10-21	21.10.2020	11	11:00	1	21.10.2020 11:00	15	762.8	771.1	51	Wind blowing from the west-southwest	3				No Significant Clouds	10.0 and more	5
																					1900-10-21	21.10.2020	10.5	10:30	1	21.10.2020 10:30	14	762.8	771.1	55	Wind blowing from the south-west	3				No Significant Clouds	10.0 and more	5
																					1900-10-21	21.10.2020	10	10:00	1	21.10.2020 10:00	13	762.8	771.1	63	Wind blowing from the west-southwest	2				No Significant Clouds	10.0 and more	6
																					1900-10-21	21.10.2020	9.5	09:30	1	21.10.2020 09:30	12	762.7	771.1	63	Wind blowing from the south-west	2				No Significant Clouds	10.0 and more	5
																					1900-10-21	21.10.2020	9	09:00	1	21.10.2020 09:00	11	763.5	771.9	67	variable wind direction	1				No Significant Clouds	10.0 and more	5
																					1900-10-21	21.10.2020	8.5	08:30	1	21.10.2020 08:30	10	762.7	771.1	76	variable wind direction	1				No Significant Clouds	10.0 and more	6
																					1900-10-21	21.10.2020	8	08:00	1	21.10.2020 08:00	7	762.6	771.1	81	Wind blowing from the west	1				No Significant Clouds	10.0 and more	4
																					1900-10-21	21.10.2020	7.5	07:30	1	21.10.2020 07:30	5	762.5	771.1	87	variable wind direction	1		Ground fog		No Significant Clouds	10.0 and more	3
																					1900-10-21	21.10.2020	7	07:00	1	21.10.2020 07:00	4	762.5	771.1	93	Wind blowing from the west	1		Ground fog		No Significant Clouds	10.0 and more	3
																					1900-10-21	21.10.2020	6.5	06:30	1	21.10.2020 06:30	4	762.5	771.1	93	Wind blowing from the west	1		Ground fog		No Significant Clouds	10.0 and more	3
																					1900-10-21	21.10.2020	6	06:00	1	21.10.2020 06:00	4	762.5	771.1	93	Wind blowing from the west-southwest	1				No Significant Clouds	10.0 and more	3
																					1900-10-21	21.10.2020	5.5	05:30	1	21.10.2020 05:30	4	762.5	771.1	93	Calm, no wind	0				No Significant Clouds	10.0 and more	3
																					1900-10-21	21.10.2020	5	05:00	1	21.10.2020 05:00	4	763.3	771.9	93	Calm, no wind	0				No Significant Clouds	10.0 and more	3
																					1900-10-21	21.10.2020	4.5	04:30	1	21.10.2020 04:30	4	763.3	771.9	93	Calm, no wind	0				No Significant Clouds	10.0 and more	3
																					1900-10-21	21.10.2020	4	04:00	1	21.10.2020 04:00	3	763.3	771.9	100	Wind blowing from the west-northwest	1				No Significant Clouds	10.0 and more	3
																					1900-10-21	21.10.2020	3.5	03:30	1	21.10.2020 03:30	4	763.3	771.9	93	variable wind direction	1				No Significant Clouds	10.0 and more	3
																					1900-10-21	21.10.2020	3	03:00	1	21.10.2020 03:00	4	763.3	771.9	93	Wind blowing from the west-northwest	1				No Significant Clouds	10.0 and more	3
																					1900-10-21	21.10.2020	2.5	02:30	1	21.10.2020 02:30	4	763.3	771.9	93	variable wind direction	1				No Significant Clouds	10.0 and more	3
																					1900-10-21	21.10.2020	2	02:00	1	21.10.2020 02:00	4	763.3	771.9	93	variable wind direction	1				No Significant Clouds	10.0 and more	3
																					1900-10-21	21.10.2020	1.5	01:30	1	21.10.2020 01:30	4	763.3	771.9	93	Wind blowing from the west-northwest	1				No Significant Clouds	10.0 and more	3
																					1900-10-21	21.10.2020	1	01:00	1	21.10.2020 01:00	5	763.3	771.9	93	Calm, no wind	0				No Significant Clouds	10.0 and more	4
																					1900-10-21	21.10.2020	0.5	00:30	1	21.10.2020 00:30	5	763.3	771.9	93	Calm, no wind	0				No Significant Clouds	10.0 and more	4
																					1900-10-21	21.10.2020	0	00:00	1	21.10.2020 00:00	5	763.3	771.9	93	Calm, no wind	0				No Significant Clouds	10.0 and more	4
																					1900-10-20	20.10.2020	23.5	23:30	1	20.10.2020 23:30	5	764.1	772.7	93	Wind blowing from the north-west	2				No Significant Clouds	10.0 and more	4
																					1900-10-20	20.10.2020	23	23:00	1	20.10.2020 23:00	6	764.1	772.7	93	Calm, no wind	0				No Significant Clouds	10.0 and more	5
																					1900-10-20	20.10.2020	22.5	22:30	1	20.10.2020 22:30	6	764.1	772.7	87	Wind blowing from the north-west	1				No Significant Clouds	10.0 and more	4
																					1900-10-20	20.10.2020	22	22:00	1	20.10.2020 22:00	6	763.4	771.9	87	Calm, no wind	0				No Significant Clouds	10.0 and more	4
																					1900-10-20	20.10.2020	21.5	21:30	1	20.10.2020 21:30	7	763.4	771.9	87	Calm, no wind	0				No Significant Clouds	10.0 and more	5
																					1900-10-20	20.10.2020	21	21:00	1	20.10.2020 21:00	7	763.4	771.9	87	Wind blowing from the north-west	1				No Significant Clouds	10.0 and more	5
																					1900-10-20	20.10.2020	20.5	20:30	1	20.10.2020 20:30	7	763.4	771.9	87	Calm, no wind	0				No Significant Clouds	10.0 and more	5
																					1900-10-20	20.10.2020	20	20:00	1	20.10.2020 20:00	7	763.4	771.9	87	Calm, no wind	0				No Significant Clouds	10.0 and more	5
																					1900-10-20	20.10.2020	19.5	19:30	1	20.10.2020 19:30	9	763.4	771.9	82	Calm, no wind	0				No Significant Clouds	10.0 and more	6
																					1900-10-20	20.10.2020	19	19:00	1	20.10.2020 19:00	10	763.5	771.9	76	Calm, no wind	0				No Significant Clouds	10.0 and more	6
																					1900-10-20	20.10.2020	18.5	18:30	1	20.10.2020 18:30	9	763.4	771.9	76	Wind blowing from the north-northeast	2				No Significant Clouds	10.0 and more	5
																					1900-10-20	20.10.2020	18	18:00	1	20.10.2020 18:00	10	762.7	771.1	76	Wind blowing from the north-east	1				No Significant Clouds	10.0 and more	6
																					1900-10-20	20.10.2020	17.5	17:30	1	20.10.2020 17:30	12	762.7	771.1	58	Wind blowing from the north-northeast	2				No Significant Clouds	10.0 and more	4
																					1900-10-20	20.10.2020	17	17:00	1	20.10.2020 17:00	14	762.8	771.1	55	Wind blowing from the north	2				No Significant Clouds	10.0 and more	5
																					1900-10-20	20.10.2020	16.5	16:30	1	20.10.2020 16:30	15	762.8	771.1	48	Wind blowing from the north-east	2				No Significant Clouds	10.0 and more	4
																					1900-10-20	20.10.2020	16	16:00	1	20.10.2020 16:00	16	762.9	771.1	45	variable wind direction	1				No Significant Clouds	10.0 and more	4
																					1900-10-20	20.10.2020	15.5	15:30	1	20.10.2020 15:30	15	762.8	771.1	51	Wind blowing from the north-northeast	1				No Significant Clouds	10.0 and more	5
																					1900-10-20	20.10.2020	15	15:00	1	20.10.2020 15:00	15	762.8	771.1	48	variable wind direction	1				No Significant Clouds	10.0 and more	4
																					1900-10-20	20.10.2020	14.5	14:30	1	20.10.2020 14:30	15	762.8	771.1	48	Wind blowing from the east	2				Scattered clouds (40-50%) 1410 m	10.0 and more	4
																					1900-10-20	20.10.2020	14	14:00	1	20.10.2020 14:00	16	762.9	771.1	45	variable wind direction	1				Few clouds (10-30%) 1410 m	10.0 and more	4
																					1900-10-20	20.10.2020	13.5	13:30	1	20.10.2020 13:30	16	763.6	771.9	45	variable wind direction	1				No Significant Clouds	10.0 and more	4
																					1900-10-20	20.10.2020	13	13:00	1	20.10.2020 13:00	15	763.6	771.9	51	variable wind direction	1				No Significant Clouds	10.0 and more	5
																					1900-10-20	20.10.2020	12.5	12:30	1	20.10.2020 12:30	15	763.6	771.9	51	Wind blowing from the east-northeast	2				No Significant Clouds	10.0 and more	5
																					1900-10-20	20.10.2020	12	12:00	1	20.10.2020 12:00	15	763.6	771.9	51	variable wind direction	1				No Significant Clouds	10.0 and more	5
																					1900-10-20	20.10.2020	11.5	11:30	1	20.10.2020 11:30	13	763.6	771.9	55	Wind blowing from the east	2				No Significant Clouds	10.0 and more	4
																					1900-10-20	20.10.2020	11	11:00	1	20.10.2020 11:00	12	763.5	771.9	58	Wind blowing from the east	3				No Significant Clouds	10.0 and more	4
																					1900-10-20	20.10.2020	10.5	10:30	1	20.10.2020 10:30	12	763.5	771.9	54	Wind blowing from the east	3				No Significant Clouds	10.0 and more	3
																					1900-10-20	20.10.2020	10	10:00	1	20.10.2020 10:00	12	763.5	771.9	58	Wind blowing from the east-northeast	3				No Significant Clouds	10.0 and more	4
																					1900-10-20	20.10.2020	9.5	09:30	1	20.10.2020 09:30	11	763.5	771.9	62	Wind blowing from the east-northeast	3				No Significant Clouds	10.0 and more	4
																					1900-10-20	20.10.2020	9	09:00	1	20.10.2020 09:00	10	763.5	771.9	67	Wind blowing from the east	3				No Significant Clouds	10.0 and more	4
																					1900-10-20	20.10.2020	8.5	08:30	1	20.10.2020 08:30	8	763.4	771.9	76	Wind blowing from the east-northeast	2				No Significant Clouds	10.0 and more	4
																					1900-10-20	20.10.2020	8	08:00	1	20.10.2020 08:00	7	763.4	771.9	81	variable wind direction	1				No Significant Clouds	10.0 and more	4
																					1900-10-20	20.10.2020	7.5	07:30	1	20.10.2020 07:30	6	763.4	771.9	87	Wind blowing from the north-east	1				No Significant Clouds	10.0 and more	4
																					1900-10-20	20.10.2020	7	07:00	1	20.10.2020 07:00	5	762.5	771.1	87	Wind blowing from the north-northeast	1				No Significant Clouds	10.0 and more	3
																					1900-10-20	20.10.2020	6.5	06:30	1	20.10.2020 06:30	4	762.5	771.1	87	Wind blowing from the north	1				No Significant Clouds	10.0 and more	2
																					1900-10-20	20.10.2020	6	06:00	1	20.10.2020 06:00	4	762.5	771.1	87	Wind blowing from the north-northeast	1				No Significant Clouds	10.0 and more	2
																					1900-10-20	20.10.2020	5.5	05:30	1	20.10.2020 05:30	4	762.5	771.1	87	Wind blowing from the north	1				No Significant Clouds	10.0 and more	2
																					1900-10-20	20.10.2020	5	05:00	1	20.10.2020 05:00	3	762.5	771.1	93	Wind blowing from the north-northeast	1				No Significant Clouds	10.0 and more	2
																					1900-10-20	20.10.2020	4.5	04:30	1	20.10.2020 04:30	3	762.5	771.1	93	Wind blowing from the north-east	1				No Significant Clouds	10.0 and more	2
																					1900-10-20	20.10.2020	4	04:00	1	20.10.2020 04:00	4	762.5	771.1	93	Calm, no wind	0				No Significant Clouds	10.0 and more	3
																					1900-10-20	20.10.2020	3.5	03:30	1	20.10.2020 03:30	4	762.5	771.1	93	Wind blowing from the east-northeast	1				No Significant Clouds	10.0 and more	3
																					1900-10-20	20.10.2020	3	03:00	1	20.10.2020 03:00	4	762.5	771.1	93	Wind blowing from the north-northeast	1				No Significant Clouds	10.0 and more	3
																					1900-10-20	20.10.2020	2.5	02:30	1	20.10.2020 02:30	5	762.5	771.1	87	Wind blowing from the north-northeast	2				No Significant Clouds	10.0 and more	3
																					1900-10-20	20.10.2020	2	02:00	1	20.10.2020 02:00	4	762.5	771.1	93	Wind blowing from the north-northeast	1				No Significant Clouds	10.0 and more	3
																					1900-10-20	20.10.2020	1.5	01:30	1	20.10.2020 01:30	4	762.5	771.1	93	Wind blowing from the north-northeast	1		Ground fog		No Significant Clouds	10.0 and more	3
																					1900-10-20	20.10.2020	1	01:00	1	20.10.2020 01:00	5	761.8	770.4	93	Wind blowing from the north-northeast	1		Ground fog		No Significant Clouds	10.0 and more	4
																					1900-10-20	20.10.2020	0.5	00:30	1	20.10.2020 00:30	6	761.9	770.4	93	Wind blowing from the north-northeast	1				No Significant Clouds	10.0 and more	5
																					1900-10-20	20.10.2020	0	00:00	1	20.10.2020 00:00	5	761.8	770.4	100	Calm, no wind	0				No Significant Clouds	10.0 and more	5
																					1900-10-19	19.10.2020	23.5	23:30	1	19.10.2020 23:30	5	761.8	770.4	93	Wind blowing from the north-northeast	1				No Significant Clouds	10.0 and more	4
																					1900-10-19	19.10.2020	23	23:00	1	19.10.2020 23:00	6	761.9	770.4	93	Wind blowing from the north-east	2				No Significant Clouds	10.0 and more	5
																					1900-10-19	19.10.2020	22.5	22:30	1	19.10.2020 22:30	6	761.9	770.4	93	Calm, no wind	0				No Significant Clouds	10.0 and more	5
																					1900-10-19	19.10.2020	22	22:00	1	19.10.2020 22:00	6	761.9	770.4	93	variable wind direction	1				No Significant Clouds	10.0 and more	5
																					1900-10-19	19.10.2020	21	21:00	1	19.10.2020 21:00	7	761.9	770.4	87	Wind blowing from the north-east	1				No Significant Clouds	10.0 and more	5
																					1900-10-19	19.10.2020	20	20:00	1	19.10.2020 20:00	8	761.9	770.4	82	Wind blowing from the north-east	1				No Significant Clouds	10.0 and more	5
																					1900-10-19	19.10.2020	19	19:00	1	19.10.2020 19:00	10	761.2	769.6	76	variable wind direction	1				No Significant Clouds	10.0 and more	6
																					1900-10-19	19.10.2020	18.5	18:30	1	19.10.2020 18:30	11	761.2	769.6	77	Calm, no wind	0				No Significant Clouds	10.0 and more	7
																					1900-10-19	19.10.2020	18	18:00	1	19.10.2020 18:00	11	761.2	769.6	72	Wind blowing from the east	1				No Significant Clouds	10.0 and more	6
																					1900-10-19	19.10.2020	17.5	17:30	1	19.10.2020 17:30	12	761.3	769.6	63	Wind blowing from the east-northeast	1				No Significant Clouds	10.0 and more	5
																					1900-10-19	19.10.2020	17	17:00	1	19.10.2020 17:00	13	761.3	769.6	59	Wind blowing from the east-northeast	1				No Significant Clouds	10.0 and more	5
																					1900-10-19	19.10.2020	16.5	16:30	1	19.10.2020 16:30	13	761.3	769.6	59	Wind blowing from the north-east	1				No Significant Clouds	10.0 and more	5
																					1900-10-19	19.10.2020	16	16:00	1	19.10.2020 16:00	14	761.3	769.6	51	Wind blowing from the north-east	2				No Significant Clouds	10.0 and more	4
																					1900-10-19	19.10.2020	15.5	15:30	1	19.10.2020 15:30	15	761.3	769.6	51	Wind blowing from the north-northeast	3				No Significant Clouds	10.0 and more	5
																					1900-10-19	19.10.2020	15	15:00	1	19.10.2020 15:00	15	760.6	768.9	51	variable wind direction	1				No Significant Clouds	10.0 and more	5
																					1900-10-19	19.10.2020	14.5	14:30	1	19.10.2020 14:30	15	760.6	768.9	45	variable wind direction	1				No Significant Clouds	10.0 and more	3
																					1900-10-19	19.10.2020	14	14:00	1	19.10.2020 14:00	15	760.6	768.9	51	variable wind direction	1				Few clouds (10-30%) 1290 m	10.0 and more	5
																					1900-10-19	19.10.2020	13.5	13:30	1	19.10.2020 13:30	15	760.6	768.9	51	Wind blowing from the north	2				Scattered clouds (40-50%) 1260 m	10.0 and more	5
																					1900-10-19	19.10.2020	13	13:00	1	19.10.2020 13:00	16	760.7	768.9	48	variable wind direction	1				Few clouds (10-30%) 1200 m	10.0 and more	5
																					1900-10-19	19.10.2020	12.5	12:30	1	19.10.2020 12:30	15	761.3	769.6	51	variable wind direction	2				Few clouds (10-30%) 1320 m	10.0 and more	5
																					1900-10-19	19.10.2020	12	12:00	1	19.10.2020 12:00	14	761.3	769.6	55	Wind blowing from the south-east	2				No Significant Clouds	10.0 and more	5
																					1900-10-19	19.10.2020	11.5	11:30	1	19.10.2020 11:30	15	761.3	769.6	55	Wind blowing from the east	3				No Significant Clouds	10.0 and more	6
																					1900-10-19	19.10.2020	11	11:00	1	19.10.2020 11:00	14	761.3	769.6	55	Wind blowing from the east-northeast	3				No Significant Clouds	10.0 and more	5
																					1900-10-19	19.10.2020	10.5	10:30	1	19.10.2020 10:30	13	760.6	768.9	59	Wind blowing from the east	3				No Significant Clouds	10.0 and more	5
																					1900-10-19	19.10.2020	10	10:00	1	19.10.2020 10:00	12	760.6	768.9	63	Wind blowing from the east	2				No Significant Clouds	10.0 and more	5
																					1900-10-19	19.10.2020	9.5	09:30	1	19.10.2020 09:30	11	760.5	768.9	67	Wind blowing from the east	2				No Significant Clouds	10.0 and more	5
																					1900-10-19	19.10.2020	9	09:00	1	19.10.2020 09:00	10	760.5	768.9	71	variable wind direction	1				No Significant Clouds	10.0 and more	5
																					1900-10-19	19.10.2020	8.5	08:30	1	19.10.2020 08:30	9	760.5	768.9	76	variable wind direction	1				No Significant Clouds	10.0 and more	5
																					1900-10-19	19.10.2020	8	08:00	1	19.10.2020 08:00	8	759.7	768.1	82	variable wind direction	1				No Significant Clouds	10.0 and more	5
																					1900-10-19	19.10.2020	7.5	07:30	1	19.10.2020 07:30	7	759.6	768.1	93	Wind blowing from the west	2				No Significant Clouds	10.0 and more	6
																					1900-10-19	19.10.2020	7	07:00	1	19.10.2020 07:00	7	758.8	767.3	87	Wind blowing from the west	1				No Significant Clouds	10.0 and more	5
																					1900-10-19	19.10.2020	6.5	06:30	1	19.10.2020 06:30	7	758.8	767.3	87	Wind blowing from the west	1				No Significant Clouds	10.0 and more	5
																					1900-10-19	19.10.2020	6	06:00	1	19.10.2020 06:00	6	758.8	767.3	93	Wind blowing from the west-northwest	1				No Significant Clouds	10.0 and more	5
																					1900-10-19	19.10.2020	5.5	05:30	1	19.10.2020 05:30	7	758.8	767.3	87	Wind blowing from the west	2				No Significant Clouds	10.0 and more	5
																					1900-10-19	19.10.2020	5	05:00	1	19.10.2020 05:00	7	758.8	767.3	87	Wind blowing from the west-southwest	2				No Significant Clouds	10.0 and more	5
																					1900-10-19	19.10.2020	4.5	04:30	1	19.10.2020 04:30	7	758.8	767.3	87	variable wind direction	1				Broken clouds (60-90%) 1920 m	10.0 and more	5
																					1900-10-19	19.10.2020	4	04:00	1	19.10.2020 04:00	6	758.1	766.6	93	Wind blowing from the west-northwest	1				No Significant Clouds	10.0 and more	5
																					1900-10-19	19.10.2020	3.5	03:30	1	19.10.2020 03:30	7	758.1	766.6	87	Wind blowing from the west	1				No Significant Clouds	10.0 and more	5
																					1900-10-19	19.10.2020	3	03:00	1	19.10.2020 03:00	7	758.1	766.6	87	Calm, no wind	0				No Significant Clouds	10.0 and more	5
																					1900-10-19	19.10.2020	2.5	02:30	1	19.10.2020 02:30	8	758.2	766.6	82	variable wind direction	1				No Significant Clouds	10.0 and more	5
																					1900-10-19	19.10.2020	2	02:00	1	19.10.2020 02:00	8	758.2	766.6	82	Wind blowing from the west-southwest	2				No Significant Clouds	10.0 and more	5
																					1900-10-19	19.10.2020	1.5	01:30	1	19.10.2020 01:30	6	758.1	766.6	93	Wind blowing from the west-southwest	2				No Significant Clouds	10.0 and more	5
																					1900-10-19	19.10.2020	1	01:00	1	19.10.2020 01:00	6	757.3	765.8	93	Calm, no wind	0				No Significant Clouds	10.0 and more	5
																					1900-10-19	19.10.2020	0.5	00:30	1	19.10.2020 00:30	6	757.3	765.8	93	Wind blowing from the north-east	1				No Significant Clouds	10.0 and more	5
																					1900-10-19	19.10.2020	0	00:00	1	19.10.2020 00:00	6	757.3	765.8	93	Wind blowing from the north-west	1				No Significant Clouds	10.0 and more	5
																					1900-10-18	18.10.2020	23.5	23:30	1	18.10.2020 23:30	7	757.3	765.8	87	Calm, no wind	0				No Significant Clouds	10.0 and more	5
																					1900-10-18	18.10.2020	23	23:00	1	18.10.2020 23:00	7	757.3	765.8	87	Calm, no wind	0				No Significant Clouds	10.0 and more	5
																					1900-10-18	18.10.2020	22.5	22:30	1	18.10.2020 22:30	7	757.3	765.8	87	Calm, no wind	0				No Significant Clouds	10.0 and more	5
																					1900-10-18	18.10.2020	22	22:00	1	18.10.2020 22:00	9	756.6	765	82	Calm, no wind	0				No Significant Clouds	10.0 and more	6
																					1900-10-18	18.10.2020	21.5	21:30	1	18.10.2020 21:30	10	756.6	765	82	Calm, no wind	0				No Significant Clouds	10.0 and more	7
																					1900-10-18	18.10.2020	21	21:00	1	18.10.2020 21:00	9	756.6	765	82	Calm, no wind	0				No Significant Clouds	10.0 and more	6
																					1900-10-18	18.10.2020	20.5	20:30	1	18.10.2020 20:30	11	756.7	765	67	Calm, no wind	0				No Significant Clouds	10.0 and more	5
																					1900-10-18	18.10.2020	20	20:00	1	18.10.2020 20:00	12	756.7	765	63	Calm, no wind	0				No Significant Clouds	10.0 and more	5
																					1900-10-18	18.10.2020	19.5	19:30	1	18.10.2020 19:30	12	756.7	765	67	variable wind direction	1				No Significant Clouds	10.0 and more	6
																					1900-10-18	18.10.2020	19	19:00	1	18.10.2020 19:00	11	756	764.3	77	Wind blowing from the north	2				No Significant Clouds	10.0 and more	7
																					1900-10-18	18.10.2020	18.5	18:30	1	18.10.2020 18:30	12	756	764.3	72	variable wind direction	1				No Significant Clouds	10.0 and more	7
																					1900-10-18	18.10.2020	18	18:00	1	18.10.2020 18:00	12	756	764.3	67	Wind blowing from the west-northwest	1				No Significant Clouds	10.0 and more	6
																					1900-10-18	18.10.2020	17.5	17:30	1	18.10.2020 17:30	13	755.3	763.5	63	variable wind direction	1				Few clouds (10-30%) 1500 m, cumulonimbus clouds	10.0 and more	6
																					1900-10-18	18.10.2020	17	17:00	1	18.10.2020 17:00	14	755.3	763.5	59	Wind blowing from the west	2				Few clouds (10-30%) 1500 m, cumulus congestus of great vertical extent	10.0 and more	6
																					1900-10-18	18.10.2020	16.5	16:30	1	18.10.2020 16:30	14	755.3	763.5	59	Wind blowing from the west-northwest	2				Few clouds (10-30%) 1500 m, cumulus congestus of great vertical extent	10.0 and more	6
																					1900-10-18	18.10.2020	16	16:00	1	18.10.2020 16:00	15	754.6	762.8	51	Wind blowing from the west-northwest	2				Few clouds (10-30%) 1350 m, cumulus congestus of great vertical extent	10.0 and more	5
																					1900-10-18	18.10.2020	15.5	15:30	1	18.10.2020 15:30	16	754.6	762.8	48	Wind blowing from the west	5				No Significant Clouds	10.0 and more	5
																					1900-10-18	18.10.2020	15	15:00	1	18.10.2020 15:00	16	754.6	762.8	48	Wind blowing from the west	3				Few clouds (10-30%) 1350 m	10.0 and more	5
																					1900-10-18	18.10.2020	14.5	14:30	1	18.10.2020 14:30	15	755.3	763.5	51	Wind blowing from the west	4				Few clouds (10-30%) 1230 m	10.0 and more	5
																					1900-10-18	18.10.2020	14	14:00	1	18.10.2020 14:00	15	754.6	762.8	55	Wind blowing from the west	6				Few clouds (10-30%) 1200 m	10.0 and more	6
																					1900-10-18	18.10.2020	13.5	13:30	1	18.10.2020 13:30	15	754.6	762.8	51	Wind blowing from the west	5				Few clouds (10-30%) 1050 m	10.0 and more	5
																					1900-10-18	18.10.2020	13	13:00	1	18.10.2020 13:00	15	755.3	763.5	55	Wind blowing from the west	4				Few clouds (10-30%) 990 m	10.0 and more	6
																					1900-10-18	18.10.2020	12.5	12:30	1	18.10.2020 12:30	14	755.3	763.5	59	Wind blowing from the west	5				No Significant Clouds	10.0 and more	6
																					1900-10-18	18.10.2020	12	12:00	1	18.10.2020 12:00	14	755.3	763.5	59	Wind blowing from the west-northwest	4				No Significant Clouds	10.0 and more	6
																					1900-10-18	18.10.2020	11.5	11:30	1	18.10.2020 11:30	13	755.3	763.5	63	Wind blowing from the west	5				Few clouds (10-30%) 780 m	10.0 and more	6
																					1900-10-18	18.10.2020	11	11:00	1	18.10.2020 11:00	13	755.3	763.5	63	Wind blowing from the west	5				Few clouds (10-30%) 750 m	10.0 and more	6
																					1900-10-18	18.10.2020	10.5	10:30	1	18.10.2020 10:30	12	755.2	763.5	67	Wind blowing from the west	5				No Significant Clouds	10.0 and more	6
																					1900-10-18	18.10.2020	10	10:00	1	18.10.2020 10:00	11	755.2	763.5	72	Wind blowing from the west	5				No Significant Clouds	10.0 and more	6
																					1900-10-18	18.10.2020	9.5	09:30	1	18.10.2020 09:30	10	755.2	763.5	76	Wind blowing from the west	4				No Significant Clouds	10.0 and more	6
																					1900-10-18	18.10.2020	9	09:00	1	18.10.2020 09:00	10	755.2	763.5	76	Wind blowing from the west	4				No Significant Clouds	10.0 and more	6
																					1900-10-18	18.10.2020	8.5	08:30	1	18.10.2020 08:30	9	755.1	763.5	82	Wind blowing from the west	5				No Significant Clouds	10.0 and more	6
																					1900-10-18	18.10.2020	8	08:00	1	18.10.2020 08:00	8	755.1	763.5	82	Wind blowing from the west	4				No Significant Clouds	10.0 and more	5
																					1900-10-18	18.10.2020	7.5	07:30	1	18.10.2020 07:30	7	754.4	762.8	87	Wind blowing from the west	4				No Significant Clouds	10.0 and more	5
																					1900-10-18	18.10.2020	7	07:00	1	18.10.2020 07:00	7	754.4	762.8	87	Wind blowing from the west	3				No Significant Clouds	10.0 and more	5
																					1900-10-18	18.10.2020	6.5	06:30	1	18.10.2020 06:30	7	753.6	762	87	Wind blowing from the west	3				No Significant Clouds	10.0 and more	5
																					1900-10-18	18.10.2020	6	06:00	1	18.10.2020 06:00	7	753.6	762	87	Wind blowing from the west	3				No Significant Clouds	10.0 and more	5
																					1900-10-18	18.10.2020	5.5	05:30	1	18.10.2020 05:30	7	753.6	762	87	Wind blowing from the west-southwest	4				No Significant Clouds	10.0 and more	5
																					1900-10-18	18.10.2020	5	05:00	1	18.10.2020 05:00	7	753.6	762	87	Wind blowing from the west	5				No Significant Clouds	10.0 and more	5
																					1900-10-18	18.10.2020	4.5	04:30	1	18.10.2020 04:30	8	753.6	762	82	Wind blowing from the west-southwest	5				No Significant Clouds	10.0 and more	5
																					1900-10-18	18.10.2020	4	04:00	1	18.10.2020 04:00	8	753.6	762	87	Wind blowing from the west	5				No Significant Clouds	10.0 and more	6
																					1900-10-18	18.10.2020	3.5	03:30	1	18.10.2020 03:30	8	752.8	761.2	87	Wind blowing from the west	4				No Significant Clouds	10.0 and more	6
																					1900-10-18	18.10.2020	3	03:00	1	18.10.2020 03:00	9	752.9	761.2	82	Wind blowing from the west	5				No Significant Clouds	10.0 and more	6
																					1900-10-18	18.10.2020	2.5	02:30	1	18.10.2020 02:30	9	752.9	761.2	82	Wind blowing from the west	5				No Significant Clouds	10.0 and more	6
																					1900-10-18	18.10.2020	2	02:00	1	18.10.2020 02:00	9	752.9	761.2	87	Wind blowing from the west	4				No Significant Clouds	10.0 and more	7
																					1900-10-18	18.10.2020	1.5	01:30	1	18.10.2020 01:30	10	752.9	761.2	82	Wind blowing from the west	5				No Significant Clouds	10.0 and more	7
																					1900-10-18	18.10.2020	1	01:00	1	18.10.2020 01:00	10	752.9	761.2	88	Wind blowing from the west	4				No Significant Clouds	10.0 and more	8
																					1900-10-18	18.10.2020	0.5	00:30	1	18.10.2020 00:30	10	752.9	761.2	88	Wind blowing from the west	3				No Significant Clouds	10.0 and more	8
																					1900-10-18	18.10.2020	0	00:00	1	18.10.2020 00:00	11	752.2	760.5	82	Wind blowing from the west	3				No Significant Clouds	10.0 and more	8
																					1900-10-17	17.10.2020	23.5	23:30	1	17.10.2020 23:30	11	752.2	760.5	82	Wind blowing from the west	2				No Significant Clouds	10.0 and more	8
																					1900-10-17	17.10.2020	23	23:00	1	17.10.2020 23:00	11	752.2	760.5	82	Wind blowing from the west	3				No Significant Clouds	10.0 and more	8
																					1900-10-17	17.10.2020	22.5	22:30	1	17.10.2020 22:30	12	752.3	760.5	77	Wind blowing from the west	4				No Significant Clouds	10.0 and more	8
																					1900-10-17	17.10.2020	22	22:00	1	17.10.2020 22:00	13	752.3	760.5	72	Wind blowing from the west	4				No Significant Clouds	10.0 and more	8
																					1900-10-17	17.10.2020	21.5	21:30	1	17.10.2020 21:30	13	751.5	759.7	72	Wind blowing from the west	3				No Significant Clouds	10.0 and more	8
																					1900-10-17	17.10.2020	21	21:00	1	17.10.2020 21:00	13	751.5	759.7	72	Wind blowing from the west	2				No Significant Clouds	10.0 and more	8
																					1900-10-17	17.10.2020	20.5	20:30	1	17.10.2020 20:30	14	751.5	759.7	67	Wind blowing from the west	3				No Significant Clouds	10.0 and more	8
																					1900-10-17	17.10.2020	20	20:00	1	17.10.2020 20:00	14	751.5	759.7	67	Wind blowing from the west	4				No Significant Clouds	10.0 and more	8
																					1900-10-17	17.10.2020	19.5	19:30	1	17.10.2020 19:30	15	751.5	759.7	68	Wind blowing from the west	4				No Significant Clouds	10.0 and more	9
																					1900-10-17	17.10.2020	19	19:00	1	17.10.2020 19:00	15	750.9	759	68	Wind blowing from the west	4				No Significant Clouds	10.0 and more	9
																					1900-10-17	17.10.2020	18.5	18:30	1	17.10.2020 18:30	16	750.9	759	63	Wind blowing from the west	5				No Significant Clouds	10.0 and more	9
																					1900-10-17	17.10.2020	18	18:00	1	17.10.2020 18:00	16	750.9	759	68	Wind blowing from the west-southwest	4				No Significant Clouds	10.0 and more	10
																					1900-10-17	17.10.2020	17.5	17:30	1	17.10.2020 17:30	17	750.1	758.2	64	Wind blowing from the west-southwest	4				No Significant Clouds	10.0 and more	10
																					1900-10-17	17.10.2020	17	17:00	1	17.10.2020 17:00	18	750.1	758.2	60	Wind blowing from the west-southwest	5				Few clouds (10-30%) 1200 m	10.0 and more	10
																					1900-10-17	17.10.2020	16.5	16:30	1	17.10.2020 16:30	18	750.1	758.2	60	Wind blowing from the west-southwest	7				Few clouds (10-30%) 1110 m	10.0 and more	10
																					1900-10-17	17.10.2020	16	16:00	1	17.10.2020 16:00	19	750.2	758.2	60	Wind blowing from the west	5				Scattered clouds (40-50%) 1110 m	10.0 and more	11
																					1900-10-17	17.10.2020	15.5	15:30	1	17.10.2020 15:30	19	750.2	758.2	60	Wind blowing from the west	5				Scattered clouds (40-50%) 1080 m	10.0 and more	11
																					1900-10-17	17.10.2020	15	15:00	1	17.10.2020 15:00	19	750.2	758.2	56	Wind blowing from the west	6				Scattered clouds (40-50%) 990 m	10.0 and more	10
																					1900-10-17	17.10.2020	14.5	14:30	1	17.10.2020 14:30	19	749.7	757.7	64	Wind blowing from the west	5				Scattered clouds (40-50%) 990 m	10.0 and more	12
																					1900-10-17	17.10.2020	14	14:00	1	17.10.2020 14:00	19	749.7	757.7	60	Wind blowing from the west-southwest	5				Scattered clouds (40-50%) 990 m	10.0 and more	11
																					1900-10-17	17.10.2020	13.5	13:30	1	17.10.2020 13:30	20	749.7	757.7	56	Wind blowing from the west	3				Broken clouds (60-90%) 900 m	10.0 and more	11
																					1900-10-17	17.10.2020	13	13:00	1	17.10.2020 13:00	19	750.2	758.2	64	Wind blowing from the west	4				Broken clouds (60-90%) 900 m	10.0 and more	12
																					1900-10-17	17.10.2020	12.5	12:30	1	17.10.2020 12:30	18	750.1	758.2	68	Wind blowing from the west	4				Broken clouds (60-90%) 600 m	10.0 and more	12
																					1900-10-17	17.10.2020	12	12:00	1	17.10.2020 12:00	18	750.1	758.2	73	Wind blowing from the south-west	6				Scattered clouds (40-50%) 450 m, broken clouds (60-90%) 870 m	10.0 and more	13
																					1900-10-17	17.10.2020	11.5	11:30	1	17.10.2020 11:30	17	750.1	758.2	83	Wind blowing from the west	6				Scattered clouds (40-50%) 450 m, broken clouds (60-90%) 1020 m	10.0 and more	14
																					1900-10-17	17.10.2020	11	11:00	1	17.10.2020 11:00	18	750.1	758.2	78	Wind blowing from the west-southwest	6				Few clouds (10-30%) 450 m, broken clouds (60-90%) 870 m	10.0 and more	14
																					1900-10-17	17.10.2020	10.5	10:30	1	17.10.2020 10:30	17	750.1	758.2	83	Wind blowing from the west	5				Scattered clouds (40-50%) 330 m, scattered clouds (40-50%) 750 m	10.0 and more	14
																					1900-10-17	17.10.2020	10	10:00	1	17.10.2020 10:00	17	750.1	758.2	88	Wind blowing from the west-southwest	4				Scattered clouds (40-50%) 210 m	10.0 and more	15
																					1900-10-17	17.10.2020	9.5	09:30	1	17.10.2020 09:30	16	750.1	758.2	94	Wind blowing from the west	5				Broken clouds (60-90%) 210 m, scattered clouds (40-50%) 510 m	10.0 and more	15
																					1900-10-17	17.10.2020	9	09:00	1	17.10.2020 09:00	16	750.1	758.2	94	Wind blowing from the west-southwest	4				Broken clouds (60-90%) 240 m	10.0 and more	15
																					1900-10-17	17.10.2020	8.5	08:30	1	17.10.2020 08:30	15	750.1	758.2	94	Wind blowing from the west-southwest	3				Broken clouds (60-90%) 150 m, scattered clouds (40-50%) 600 m	10.0 and more	14
																					1900-10-17	17.10.2020	8	08:00	1	17.10.2020 08:00	15	750.1	758.2	94	Wind blowing from the west-southwest	3				Overcast (100%) 150 m	10.0 and more	14
																					1900-10-17	17.10.2020	7.5	07:30	1	17.10.2020 07:30	14	750	758.2	100	Wind blowing from the west-southwest	4				Overcast (100%) 210 m	10.0 and more	14
																					1900-10-17	17.10.2020	7	07:00	1	17.10.2020 07:00	14	749.5	757.7	100	Wind blowing from the west	3				Broken clouds (60-90%) 210 m	8	14
																					1900-10-17	17.10.2020	6.5	06:30	1	17.10.2020 06:30	14	749.5	757.7	100	Wind blowing from the west	2				Broken clouds (60-90%) 150 m	8	14
																					1900-10-17	17.10.2020	6	06:00	1	17.10.2020 06:00	14	749.5	757.7	100	Wind blowing from the west-southwest	3				Few clouds (10-30%) 120 m, scattered clouds (40-50%) 1470 m	10.0 and more	14
																					1900-10-17	17.10.2020	5.5	05:30	1	17.10.2020 05:30	14	749.5	757.7	100	Wind blowing from the west	3				Few clouds (10-30%) 120 m, scattered clouds (40-50%) 360 m	10.0 and more	14
																					1900-10-17	17.10.2020	5	05:00	1	17.10.2020 05:00	14	749.5	757.7	100	Wind blowing from the west	2		Light rain		Scattered clouds (40-50%) 120 m	10.0 and more	14
																					1900-10-17	17.10.2020	4.5	04:30	1	17.10.2020 04:30	14	749.5	757.7	100	Wind blowing from the west-southwest	4		Light rain		Scattered clouds (40-50%) 120 m	10.0 and more	14
																					1900-10-17	17.10.2020	4	04:00	1	17.10.2020 04:00	15	749.6	757.7	94	Wind blowing from the south-west	4		Light rain		Scattered clouds (40-50%) 180 m	10.0 and more	14
																					1900-10-17	17.10.2020	3.5	03:30	1	17.10.2020 03:30	15	749.6	757.7	94	Wind blowing from the south-west	4		Light rain		No Significant Clouds	10.0 and more	14
																					1900-10-17	17.10.2020	3	03:00	1	17.10.2020 03:00	15	749.6	757.7	94	Wind blowing from the south-west	3		Light rain		No Significant Clouds	10.0 and more	14
																					1900-10-17	17.10.2020	2.5	02:30	1	17.10.2020 02:30	14	748.8	756.9	100	Wind blowing from the south-southeast	1		Light rain		No Significant Clouds	10.0 and more	14
																					1900-10-17	17.10.2020	2	02:00	1	17.10.2020 02:00	15	749.6	757.7	94	Wind blowing from the south-west	1				No Significant Clouds	10.0 and more	14
																					1900-10-17	17.10.2020	1	01:00	1	17.10.2020 01:00	14	749.5	757.7	100	Calm, no wind	0		Light rain		No Significant Clouds	10.0 and more	14
																					1900-10-17	17.10.2020	0.5	00:30	1	17.10.2020 00:30	15	750.1	758.2	94	variable wind direction	1		Light rain		No Significant Clouds	10.0 and more	14
																					1900-10-17	17.10.2020	0	00:00	1	17.10.2020 00:00	15	749.6	757.7	88	Wind blowing from the north-west	3		Light rain		No Significant Clouds	10.0 and more	13
																					1900-10-16	16.10.2020	23.5	23:30	1	16.10.2020 23:30	15	749.6	757.7	88	Wind blowing from the north	2				No Significant Clouds	10.0 and more	13
																					1900-10-16	16.10.2020	23	23:00	1	16.10.2020 23:00	16	750.1	758.2	83	Wind blowing from the north-west	2		Light rain		Broken clouds (60-90%) 1470 m	10.0 and more	13
																					1900-10-16	16.10.2020	22.5	22:30	1	16.10.2020 22:30	17	750.1	758.2	77	Wind blowing from the north-northwest	3				Scattered clouds (40-50%) 1440 m	10.0 and more	13
																					1900-10-16	16.10.2020	22	22:00	1	16.10.2020 22:00	17	750.1	758.2	77	Wind blowing from the north-west	2				No Significant Clouds	10.0 and more	13
																					1900-10-16	16.10.2020	21.5	21:30	1	16.10.2020 21:30	17	750.1	758.2	77	Wind blowing from the west-northwest	4				No Significant Clouds	10.0 and more	13
																					1900-10-16	16.10.2020	21	21:00	1	16.10.2020 21:00	17	750.1	758.2	77	Wind blowing from the west	3				No Significant Clouds	10.0 and more	13
																					1900-10-16	16.10.2020	20.5	20:30	1	16.10.2020 20:30	18	749.7	757.7	73	Wind blowing from the north-west	4				No Significant Clouds	10.0 and more	13
																					1900-10-16	16.10.2020	20	20:00	1	16.10.2020 20:00	19	749.7	757.7	68	Wind blowing from the north-west	3				No Significant Clouds	10.0 and more	13
																					1900-10-16	16.10.2020	19.5	19:30	1	16.10.2020 19:30	19	749.7	757.7	73	Wind blowing from the north-west	2				No Significant Clouds	10.0 and more	14
																					1900-10-16	16.10.2020	19	19:00	1	16.10.2020 19:00	19	749.7	757.7	78	Wind blowing from the north-west	1				No Significant Clouds	10.0 and more	15
																					1900-10-16	16.10.2020	18.5	18:30	1	16.10.2020 18:30	19	749.7	757.7	73	Calm, no wind	0				No Significant Clouds	10.0 and more	14
																					1900-10-16	16.10.2020	18	18:00	1	16.10.2020 18:00	20	749.7	757.7	69	Wind blowing from the north	1				No Significant Clouds	10.0 and more	14
																					1900-10-16	16.10.2020	17.5	17:30	1	16.10.2020 17:30	19	749.7	757.7	73	Wind blowing from the east-northeast	1				No Significant Clouds	10.0 and more	14
																					1900-10-16	16.10.2020	17	17:00	1	16.10.2020 17:00	20	749.7	757.7	69	Wind blowing from the north-east	1				Overcast (100%) 3000 m	10.0 and more	14
																					1900-10-16	16.10.2020	16.5	16:30	1	16.10.2020 16:30	22	749.8	757.7	57	variable wind direction	1				No Significant Clouds	10.0 and more	13
																					1900-10-16	16.10.2020	16	16:00	1	16.10.2020 16:00	22	749.8	757.7	57	Wind blowing from the north	2				No Significant Clouds	10.0 and more	13
																					1900-10-16	16.10.2020	15.5	15:30	1	16.10.2020 15:30	22	749.8	757.7	57	Wind blowing from the north-west	2				No Significant Clouds	10.0 and more	13
																					1900-10-16	16.10.2020	15	15:00	1	16.10.2020 15:00	22	749.8	757.7	53	Wind blowing from the north-west	1				No Significant Clouds	10.0 and more	12
																					1900-10-16	16.10.2020	14.5	14:30	1	16.10.2020 14:30	22	750.3	758.2	53	Calm, no wind	0				No Significant Clouds	10.0 and more	12
																					1900-10-16	16.10.2020	14	14:00	1	16.10.2020 14:00	23	750.3	758.2	50	Wind blowing from the west	2				No Significant Clouds	10.0 and more	12
																					1900-10-16	16.10.2020	13.5	13:30	1	16.10.2020 13:30	23	750.3	758.2	53	variable wind direction	1				No Significant Clouds	10.0 and more	13
																					1900-10-16	16.10.2020	13	13:00	1	16.10.2020 13:00	23	750.3	758.2	53	variable wind direction	1				No Significant Clouds	10.0 and more	13
																					1900-10-16	16.10.2020	12.5	12:30	1	16.10.2020 12:30	21	750.2	758.2	64	variable wind direction	1				No Significant Clouds	10.0 and more	14
																					1900-10-16	16.10.2020	12	12:00	1	16.10.2020 12:00	20	751	759	64	variable wind direction	1				No Significant Clouds	10.0 and more	13
																					1900-10-16	16.10.2020	11.5	11:30	1	16.10.2020 11:30	20	751	759	64	variable wind direction	1				No Significant Clouds	10.0 and more	13
																					1900-10-16	16.10.2020	11	11:00	1	16.10.2020 11:00	19	751	759	64	variable wind direction	1				No Significant Clouds	10.0 and more	12
																					1900-10-16	16.10.2020	10.5	10:30	1	16.10.2020 10:30	18	750.9	759	73	variable wind direction	1				No Significant Clouds	10.0 and more	13
																					1900-10-16	16.10.2020	10	10:00	1	16.10.2020 10:00	18	750.9	759	73	variable wind direction	1				No Significant Clouds	10.0 and more	13
																					1900-10-16	16.10.2020	9.5	09:30	1	16.10.2020 09:30	16	750.9	759	83	variable wind direction	1				No Significant Clouds	10.0 and more	13
																					1900-10-16	16.10.2020	9	09:00	1	16.10.2020 09:00	15	750.9	759	82	variable wind direction	1				No Significant Clouds	10.0 and more	12
																					1900-10-16	16.10.2020	8.5	08:30	1	16.10.2020 08:30	13	750.8	759	88	variable wind direction	1				No Significant Clouds	10.0 and more	11
																					1900-10-16	16.10.2020	8	08:00	1	16.10.2020 08:00	12	750.8	759	94	variable wind direction	1				No Significant Clouds	9	11
																					1900-10-16	16.10.2020	7.5	07:30	1	16.10.2020 07:30	12	750.8	759	94	Wind blowing from the north-northwest	1				No Significant Clouds	9	11
																					1900-10-16	16.10.2020	7	07:00	1	16.10.2020 07:00	10	750.7	759	100	variable wind direction	1		Ground fog		No Significant Clouds	7	10
																					1900-10-16	16.10.2020	6.5	06:30	1	16.10.2020 06:30	11	750.7	759	94	variable wind direction	1		Ground fog		No Significant Clouds	6	10
																					1900-10-16	16.10.2020	6	06:00	1	16.10.2020 06:00	10	750.7	759	100	Calm, no wind	0		Ground fog, mist		No Significant Clouds	5	10
																					1900-10-16	16.10.2020	5.5	05:30	1	16.10.2020 05:30	10	750.7	759	100	variable wind direction	1		Partial (covering part of the aerodrome) fog, mist		No Significant Clouds	3	10
																					1900-10-16	16.10.2020	5	05:00	1	16.10.2020 05:00	10	750.7	759	100	Calm, no wind	0		Fog		No Significant Clouds	0.8	10
																					1900-10-16	16.10.2020	4.5	04:30	1	16.10.2020 04:30	10	750.7	759	100	variable wind direction	1		Fog		No Significant Clouds	0.4	10
																					1900-10-16	16.10.2020	4	04:00	1	16.10.2020 04:00	9	750.7	759	100	Wind blowing from the east-northeast	1		Fog		No Significant Clouds	0.7	9
																					1900-10-16	16.10.2020	3.5	03:30	1	16.10.2020 03:30	10	750.7	759	100	Calm, no wind	0		Ground fog, mist		No Significant Clouds	5	10
																					1900-10-16	16.10.2020	3	03:00	1	16.10.2020 03:00	11	750.7	759	100	Wind blowing from the north-east	1		Ground fog, mist		No Significant Clouds	5	11
																					1900-10-16	16.10.2020	2.5	02:30	1	16.10.2020 02:30	11	750.7	759	100	variable wind direction	1		Mist		No Significant Clouds	5	11
																					1900-10-16	16.10.2020	2	02:00	1	16.10.2020 02:00	10	751.4	759.7	100	Wind blowing from the north	1		Partial (covering part of the aerodrome) fog, mist		No Significant Clouds	2.5	10
																					1900-10-16	16.10.2020	1.5	01:30	1	16.10.2020 01:30	11	751.4	759.7	94	Wind blowing from the east-northeast	1		Partial (covering part of the aerodrome) fog, mist		No Significant Clouds	3	10
																					1900-10-16	16.10.2020	1	01:00	1	16.10.2020 01:00	11	751.4	759.7	100	variable wind direction	1		Ground fog		No Significant Clouds	6	11
																					1900-10-16	16.10.2020	0.5	00:30	1	16.10.2020 00:30	11	751.4	759.7	100	variable wind direction	1		Ground fog		No Significant Clouds	7	11
																					1900-10-16	16.10.2020	0	00:00	1	16.10.2020 00:00	12	751.5	759.7	94	variable wind direction	1				No Significant Clouds	7	11
																					1900-10-15	15.10.2020	23.5	23:30	1	15.10.2020 23:30	13	751.5	759.7	94	Wind blowing from the north	2				No Significant Clouds	8	12
																					1900-10-15	15.10.2020	23	23:00	1	15.10.2020 23:00	13	752.3	760.5	94	Wind blowing from the north	2				No Significant Clouds	8	12
																					1900-10-15	15.10.2020	22.5	22:30	1	15.10.2020 22:30	13	752.3	760.5	94	variable wind direction	1				No Significant Clouds	10.0 and more	12
																					1900-10-15	15.10.2020	22	22:00	1	15.10.2020 22:00	13	752.3	760.5	94	Wind blowing from the north-east	2				No Significant Clouds	10.0 and more	12
																					1900-10-15	15.10.2020	21	21:00	1	15.10.2020 21:00	14	751.5	759.7	94	Wind blowing from the east-northeast	3				No Significant Clouds	10.0 and more	13
																					1900-10-15	15.10.2020	20	20:00	1	15.10.2020 20:00	14	752.3	760.5	94	Wind blowing from the north-northeast	2				No Significant Clouds	10.0 and more	13
																					1900-10-15	15.10.2020	19	19:00	1	15.10.2020 19:00	17	752.4	760.5	83	Wind blowing from the north	2				No Significant Clouds	10.0 and more	14
																					1900-10-15	15.10.2020	18.5	18:30	1	15.10.2020 18:30	17	752.4	760.5	83	Wind blowing from the north-northeast	2				No Significant Clouds	10.0 and more	14
																					1900-10-15	15.10.2020	18	18:00	1	15.10.2020 18:00	18	752.4	760.5	73	Wind blowing from the north	2				No Significant Clouds	10.0 and more	13
																					1900-10-15	15.10.2020	17.5	17:30	1	15.10.2020 17:30	18	752.4	760.5	73	Wind blowing from the north-northeast	2				No Significant Clouds	10.0 and more	13
																					1900-10-15	15.10.2020	17	17:00	1	15.10.2020 17:00	20	752.5	760.5	64	Wind blowing from the north-northeast	2				No Significant Clouds	10.0 and more	13
																					1900-10-15	15.10.2020	16.5	16:30	1	15.10.2020 16:30	21	752.5	760.5	60	Wind blowing from the north-east	2				No Significant Clouds	10.0 and more	13
																					1900-10-15	15.10.2020	16	16:00	1	15.10.2020 16:00	21	753.2	761.2	64	Wind blowing from the north-east	2				No Significant Clouds	10.0 and more	14
																					1900-10-15	15.10.2020	15.5	15:30	1	15.10.2020 15:30	21	753.2	761.2	64	Wind blowing from the east-northeast	3				No Significant Clouds	10.0 and more	14
																					1900-10-15	15.10.2020	15	15:00	1	15.10.2020 15:00	21	753.2	761.2	64	Wind blowing from the east-northeast	3				No Significant Clouds	10.0 and more	14
																					1900-10-15	15.10.2020	14.5	14:30	1	15.10.2020 14:30	21	753.2	761.2	60	Wind blowing from the east	2				No Significant Clouds	10.0 and more	13
																					1900-10-15	15.10.2020	14	14:00	1	15.10.2020 14:00	21	754	762	60	Wind blowing from the east	2				No Significant Clouds	10.0 and more	13
																					1900-10-15	15.10.2020	13.5	13:30	1	15.10.2020 13:30	20	754	762	60	Wind blowing from the east-northeast	2				No Significant Clouds	10.0 and more	12
																					1900-10-15	15.10.2020	13	13:00	1	15.10.2020 13:00	19	754.7	762.8	68	Wind blowing from the east-northeast	2				No Significant Clouds	10.0 and more	13
																					1900-10-15	15.10.2020	12.5	12:30	1	15.10.2020 12:30	19	754.7	762.8	68	Wind blowing from the east-northeast	2				No Significant Clouds	10.0 and more	13
																					1900-10-15	15.10.2020	12	12:00	1	15.10.2020 12:00	18	754.7	762.8	78	Wind blowing from the north-east	2				No Significant Clouds	10.0 and more	14
																					1900-10-15	15.10.2020	11.5	11:30	1	15.10.2020 11:30	15	755.3	763.5	82	Wind blowing from the east	2				No Significant Clouds	10.0 and more	12
																					1900-10-15	15.10.2020	11	11:00	1	15.10.2020 11:00	15	755.3	763.5	82	Wind blowing from the east-northeast	2				No Significant Clouds	10.0 and more	12
																					1900-10-15	15.10.2020	10.5	10:30	1	15.10.2020 10:30	14	755.3	763.5	88	Wind blowing from the east	3				No Significant Clouds	10.0 and more	12
																					1900-10-15	15.10.2020	10	10:00	1	15.10.2020 10:00	14	755.3	763.5	77	Wind blowing from the east	4				No Significant Clouds	10.0 and more	10
																					1900-10-15	15.10.2020	9.5	09:30	1	15.10.2020 09:30	12	755.2	763.5	88	Wind blowing from the east-northeast	3				No Significant Clouds	10.0 and more	10
																					1900-10-15	15.10.2020	9	09:00	1	15.10.2020 09:00	11	755.2	763.5	82	Wind blowing from the east-northeast	2				No Significant Clouds	10.0 and more	8
																					1900-10-15	15.10.2020	8.5	08:30	1	15.10.2020 08:30	10	755.2	763.5	82	Wind blowing from the east-northeast	2				No Significant Clouds	10.0 and more	7
																					1900-10-15	15.10.2020	8	08:00	1	15.10.2020 08:00	10	755.2	763.5	88	variable wind direction	1				No Significant Clouds	10.0 and more	8
																					1900-10-15	15.10.2020	7.5	07:30	1	15.10.2020 07:30	9	755.1	763.5	82	variable wind direction	1				No Significant Clouds	10.0 and more	6
																					1900-10-15	15.10.2020	7	07:00	1	15.10.2020 07:00	7	755.1	763.5	93	Wind blowing from the north-east	1				No Significant Clouds	10.0 and more	6
																					1900-10-15	15.10.2020	6.5	06:30	1	15.10.2020 06:30	7	755.1	763.5	93	Calm, no wind	0				No Significant Clouds	10.0 and more	6
																					1900-10-15	15.10.2020	6	06:00	1	15.10.2020 06:00	7	755.1	763.5	93	Wind blowing from the east-southeast	1				No Significant Clouds	10.0 and more	6
																					1900-10-15	15.10.2020	5.5	05:30	1	15.10.2020 05:30	8	755.1	763.5	87	variable wind direction	1				No Significant Clouds	10.0 and more	6
																					1900-10-15	15.10.2020	5	05:00	1	15.10.2020 05:00	8	755.1	763.5	87	Wind blowing from the north	1				No Significant Clouds	10.0 and more	6
																					1900-10-15	15.10.2020	4.5	04:30	1	15.10.2020 04:30	7	755.1	763.5	93	Wind blowing from the east	1				No Significant Clouds	10.0 and more	6
																					1900-10-15	15.10.2020	4	04:00	1	15.10.2020 04:00	8	755.1	763.5	93	Calm, no wind	0				No Significant Clouds	10.0 and more	7
																					1900-10-15	15.10.2020	3.5	03:30	1	15.10.2020 03:30	7	754.4	762.8	93	Wind blowing from the east-northeast	1				No Significant Clouds	10.0 and more	6
																					1900-10-15	15.10.2020	3	03:00	1	15.10.2020 03:00	8	755.1	763.5	93	Calm, no wind	0				No Significant Clouds	10.0 and more	7
																					1900-10-15	15.10.2020	2.5	02:30	1	15.10.2020 02:30	8	755.1	763.5	93	Calm, no wind	0				No Significant Clouds	10.0 and more	7
																					1900-10-15	15.10.2020	2	02:00	1	15.10.2020 02:00	8	755.1	763.5	93	Calm, no wind	0				No Significant Clouds	10.0 and more	7
																					1900-10-15	15.10.2020	1	01:00	1	15.10.2020 01:00	8	755.1	763.5	93	Calm, no wind	0				No Significant Clouds	10.0 and more	7
																					1900-10-15	15.10.2020	0.5	00:30	1	15.10.2020 00:30	8	755.1	763.5	93	Calm, no wind	0				No Significant Clouds	10.0 and more	7
																					1900-10-15	15.10.2020	0	00:00	1	15.10.2020 00:00	8	755.1	763.5	93	Calm, no wind	0				No Significant Clouds	10.0 and more	7
																					1900-10-14	14.10.2020	23.5	23:30	1	14.10.2020 23:30	8	755.1	763.5	93	Calm, no wind	0				No Significant Clouds	10.0 and more	7
																					1900-10-14	14.10.2020	23	23:00	1	14.10.2020 23:00	9	755.1	763.5	87	Calm, no wind	0				No Significant Clouds	10.0 and more	7
																					1900-10-14	14.10.2020	22.5	22:30	1	14.10.2020 22:30	10	754.5	762.8	94	variable wind direction	1				No Significant Clouds	10.0 and more	9
																					1900-10-14	14.10.2020	22	22:00	1	14.10.2020 22:00	9	754.4	762.8	87	Calm, no wind	0				No Significant Clouds	10.0 and more	7
																					1900-10-14	14.10.2020	21	21:00	1	14.10.2020 21:00	9	754.4	762.8	94	Wind blowing from the east	1				No Significant Clouds	10.0 and more	8
																					1900-10-14	14.10.2020	20.5	20:30	1	14.10.2020 20:30	11	754.5	762.8	82	variable wind direction	1				No Significant Clouds	10.0 and more	8
																					1900-10-14	14.10.2020	20	20:00	1	14.10.2020 20:00	11	753.7	762	88	variable wind direction	1				No Significant Clouds	10.0 and more	9
																					1900-10-14	14.10.2020	19.5	19:30	1	14.10.2020 19:30	11	753.7	762	88	Calm, no wind	0				No Significant Clouds	10.0 and more	9
																					1900-10-14	14.10.2020	19	19:00	1	14.10.2020 19:00	12	753.7	762	82	Calm, no wind	0				No Significant Clouds	10.0 and more	9
																					1900-10-14	14.10.2020	18.5	18:30	1	14.10.2020 18:30	14	753.8	762	72	Calm, no wind	0				No Significant Clouds	10.0 and more	9
																					1900-10-14	14.10.2020	18	18:00	1	14.10.2020 18:00	15	753.8	762	68	Calm, no wind	0				No Significant Clouds	10.0 and more	9
																					1900-10-14	14.10.2020	17.5	17:30	1	14.10.2020 17:30	16	753.1	761.2	59	Wind blowing from the west	1				No Significant Clouds	10.0 and more	8
																					1900-10-14	14.10.2020	17	17:00	1	14.10.2020 17:00	17	753.1	761.2	56	Wind blowing from the west-northwest	1				No Significant Clouds	10.0 and more	8
																					1900-10-14	14.10.2020	16.5	16:30	1	14.10.2020 16:30	18	753.1	761.2	52	Wind blowing from the west	3				No Significant Clouds	10.0 and more	8
																					1900-10-14	14.10.2020	16	16:00	1	14.10.2020 16:00	18	753.1	761.2	52	Wind blowing from the west-southwest	3				No Significant Clouds	10.0 and more	8
																					1900-10-14	14.10.2020	15.5	15:30	1	14.10.2020 15:30	18	753.1	761.2	52	Wind blowing from the west-southwest	3				No Significant Clouds	10.0 and more	8
																					1900-10-14	14.10.2020	15	15:00	1	14.10.2020 15:00	18	753.1	761.2	52	Wind blowing from the west-southwest	3				No Significant Clouds	10.0 and more	8
																					1900-10-14	14.10.2020	14.5	14:30	1	14.10.2020 14:30	18	753.1	761.2	49	Wind blowing from the west	3				No Significant Clouds	10.0 and more	7
																					1900-10-14	14.10.2020	14	14:00	1	14.10.2020 14:00	18	753.1	761.2	52	Wind blowing from the west	3				No Significant Clouds	10.0 and more	8
																					1900-10-14	14.10.2020	13.5	13:30	1	14.10.2020 13:30	17	753.1	761.2	52	Wind blowing from the west	3				No Significant Clouds	10.0 and more	7
																					1900-10-14	14.10.2020	13	13:00	1	14.10.2020 13:00	17	753.1	761.2	52	variable wind direction	3				No Significant Clouds	10.0 and more	7
																					1900-10-14	14.10.2020	12.5	12:30	1	14.10.2020 12:30	17	753.1	761.2	52	Wind blowing from the west	4				No Significant Clouds	10.0 and more	7
																					1900-10-14	14.10.2020	12	12:00	1	14.10.2020 12:00	16	753.1	761.2	52	Wind blowing from the west	3				No Significant Clouds	10.0 and more	6
																					1900-10-14	14.10.2020	11.5	11:30	1	14.10.2020 11:30	15	753.8	762	55	Wind blowing from the west	3				No Significant Clouds	10.0 and more	6
																					1900-10-14	14.10.2020	11	11:00	1	14.10.2020 11:00	15	753.8	762	55	Wind blowing from the west-southwest	4				No Significant Clouds	10.0 and more	6
																					1900-10-14	14.10.2020	10.5	10:30	1	14.10.2020 10:30	14	753	761.2	55	Wind blowing from the west	3				No Significant Clouds	10.0 and more	5
																					1900-10-14	14.10.2020	10	10:00	1	14.10.2020 10:00	13	753	761.2	59	Wind blowing from the west	3				No Significant Clouds	10.0 and more	5
																					1900-10-14	14.10.2020	9.5	09:30	1	14.10.2020 09:30	12	752.9	761.2	63	Wind blowing from the west-southwest	4				No Significant Clouds	10.0 and more	5
																					1900-10-14	14.10.2020	9	09:00	1	14.10.2020 09:00	11	752.9	761.2	67	Wind blowing from the west-southwest	3				No Significant Clouds	10.0 and more	5
																					1900-10-14	14.10.2020	8.5	08:30	1	14.10.2020 08:30	9	752.9	761.2	76	Wind blowing from the west	4				No Significant Clouds	10.0 and more	5
																					1900-10-14	14.10.2020	8	08:00	1	14.10.2020 08:00	9	752.2	760.5	76	Wind blowing from the west	4				No Significant Clouds	10.0 and more	5
																					1900-10-14	14.10.2020	7.5	07:30	1	14.10.2020 07:30	8	752.1	760.5	82	Wind blowing from the west	4				No Significant Clouds	10.0 and more	5
																					1900-10-14	14.10.2020	7	07:00	1	14.10.2020 07:00	8	751.3	759.7	82	Wind blowing from the west-southwest	3				No Significant Clouds	10.0 and more	5
																					1900-10-14	14.10.2020	6.5	06:30	1	14.10.2020 06:30	7	751.3	759.7	87	Wind blowing from the south-west	3				No Significant Clouds	10.0 and more	5
																					1900-10-14	14.10.2020	6	06:00	1	14.10.2020 06:00	7	751.3	759.7	87	Wind blowing from the west-southwest	3				No Significant Clouds	10.0 and more	5
																					1900-10-14	14.10.2020	5.5	05:30	1	14.10.2020 05:30	8	751.3	759.7	82	Wind blowing from the west	3				No Significant Clouds	10.0 and more	5
																					1900-10-14	14.10.2020	5	05:00	1	14.10.2020 05:00	8	751.3	759.7	82	Wind blowing from the west	3				No Significant Clouds	10.0 and more	5
																					1900-10-14	14.10.2020	4.5	04:30	1	14.10.2020 04:30	8	750.7	759	82	Wind blowing from the west	3				No Significant Clouds	10.0 and more	5
																					1900-10-14	14.10.2020	4	04:00	1	14.10.2020 04:00	8	750.7	759	82	Wind blowing from the west	3				No Significant Clouds	10.0 and more	5
																					1900-10-14	14.10.2020	3.5	03:30	1	14.10.2020 03:30	8	750.7	759	82	Wind blowing from the west	3				No Significant Clouds	10.0 and more	5
																					1900-10-14	14.10.2020	3	03:00	1	14.10.2020 03:00	8	750.7	759	82	Wind blowing from the west	4				No Significant Clouds	10.0 and more	5
																					1900-10-14	14.10.2020	2.5	02:30	1	14.10.2020 02:30	8	750.7	759	82	Wind blowing from the west	5				No Significant Clouds	10.0 and more	5
																					1900-10-14	14.10.2020	2	02:00	1	14.10.2020 02:00	9	750.7	759	76	Wind blowing from the west-southwest	5				No Significant Clouds	10.0 and more	5
																					1900-10-14	14.10.2020	1.5	01:30	1	14.10.2020 01:30	9	750.7	759	76	Wind blowing from the west-southwest	4				No Significant Clouds	10.0 and more	5
																					1900-10-14	14.10.2020	1	01:00	1	14.10.2020 01:00	9	749.9	758.2	76	Wind blowing from the west	5				No Significant Clouds	10.0 and more	5
																					1900-10-14	14.10.2020	0.5	00:30	1	14.10.2020 00:30	9	749.9	758.2	76	Wind blowing from the west	5				No Significant Clouds	10.0 and more	5
																					1900-10-14	14.10.2020	0	00:00	1	14.10.2020 00:00	9	749.9	758.2	76	Wind blowing from the west	5				No Significant Clouds	10.0 and more	5
																					1900-10-13	13.10.2020	23.5	23:30	1	13.10.2020 23:30	9	749.4	757.7	76	Wind blowing from the west	6				No Significant Clouds	10.0 and more	5
																					1900-10-13	13.10.2020	23	23:00	1	13.10.2020 23:00	9	749.4	757.7	76	Wind blowing from the west-southwest	6				No Significant Clouds	10.0 and more	5
																					1900-10-13	13.10.2020	22.5	22:30	1	13.10.2020 22:30	9	749.4	757.7	82	Wind blowing from the west-southwest	5				No Significant Clouds	10.0 and more	6
																					1900-10-13	13.10.2020	22	22:00	1	13.10.2020 22:00	10	749.4	757.7	76	Wind blowing from the west-southwest	5				No Significant Clouds	10.0 and more	6
																					1900-10-13	13.10.2020	21	21:00	1	13.10.2020 21:00	10	748.6	756.9	76	Wind blowing from the west	5				No Significant Clouds	10.0 and more	6
																					1900-10-13	13.10.2020	20	20:00	1	13.10.2020 20:00	11	748	756.2	72	Wind blowing from the west	6				No Significant Clouds	10.0 and more	6
																					1900-10-13	13.10.2020	19.5	19:30	1	13.10.2020 19:30	12	748	756.2	67	Wind blowing from the west	6				No Significant Clouds	10.0 and more	6
																					1900-10-13	13.10.2020	19	19:00	1	13.10.2020 19:00	13	747.2	755.4	63	Wind blowing from the west	5				No Significant Clouds	10.0 and more	6
																					1900-10-13	13.10.2020	18.5	18:30	1	13.10.2020 18:30	13	747.2	755.4	72	Wind blowing from the west	4				No Significant Clouds	10.0 and more	8
																					1900-10-13	13.10.2020	18	18:00	1	13.10.2020 18:00	13	746.4	754.6	77	Wind blowing from the west	4				No Significant Clouds	10.0 and more	9
																					1900-10-13	13.10.2020	17.5	17:30	1	13.10.2020 17:30	13	745.8	753.9	77	Wind blowing from the west	5		In the vicinity shower(s)		Few clouds (10-30%) 900 m, cumulonimbus clouds	10.0 and more	9
																					1900-10-13	13.10.2020	17	17:00	1	13.10.2020 17:00	13	745.8	753.9	77	Wind blowing from the west	4				Scattered clouds (40-50%) 900 m, cumulonimbus clouds	10.0 and more	9
																					1900-10-13	13.10.2020	16.5	16:30	1	13.10.2020 16:30	14	745	753.1	72	Wind blowing from the west	5		Light shower(s), rain		Few clouds (10-30%) 900 m, cumulonimbus clouds , scattered clouds (40-50%) 1200 m	10.0 and more	9
																					1900-10-13	13.10.2020	16	16:00	1	13.10.2020 16:00	15	745	753.1	68	Wind blowing from the west	8		Light shower(s), rain		Few clouds (10-30%) 900 m, cumulonimbus clouds , broken clouds (60-90%) 1200 m	10.0 and more	9
																					1900-10-13	13.10.2020	15.5	15:30	1	13.10.2020 15:30	15	745	753.1	63	Wind blowing from the west	7				Few clouds (10-30%) 660 m, broken clouds (60-90%) 1020 m	10.0 and more	8
																					1900-10-13	13.10.2020	15	15:00	1	13.10.2020 15:00	17	744.3	752.3	73	Wind blowing from the west-southwest	7	14			Scattered clouds (40-50%) 660 m, broken clouds (60-90%) 900 m	10.0 and more	12
																					1900-10-13	13.10.2020	14.5	14:30	1	13.10.2020 14:30	19	743.6	751.6	78	Wind blowing from the south	4				Few clouds (10-30%) 960 m	10.0 and more	15
																					1900-10-13	13.10.2020	14	14:00	1	13.10.2020 14:00	19	743.6	751.6	78	Wind blowing from the south-southeast	4				Scattered clouds (40-50%) 1290 m	10.0 and more	15
																					1900-10-13	13.10.2020	13.5	13:30	1	13.10.2020 13:30	19	743.6	751.6	78	Wind blowing from the south-southeast	4				Broken clouds (60-90%) 1440 m	10.0 and more	15
																					1900-10-13	13.10.2020	13	13:00	1	13.10.2020 13:00	18	743.6	751.6	88	Wind blowing from the east-southeast	3				Few clouds (10-30%) 900 m, cumulonimbus clouds	10.0 and more	16
																					1900-10-13	13.10.2020	12.5	12:30	1	13.10.2020 12:30	17	743.6	751.6	88	Wind blowing from the east	3				Few clouds (10-30%) 900 m, cumulonimbus clouds	10.0 and more	15
																					1900-10-13	13.10.2020	12	12:00	1	13.10.2020 12:00	16	743.6	751.6	94	Wind blowing from the east-southeast	3		Light shower(s), rain	Thunderstorm	Scattered clouds (40-50%) 900 m, cumulonimbus clouds	10.0 and more	15
																					1900-10-13	13.10.2020	11.5	11:30	1	13.10.2020 11:30	17	745.1	753.1	88	Wind blowing from the south	8		Shower(s), rain		Few clouds (10-30%) 420 m, scattered clouds (40-50%) 900 m, cumulonimbus clouds	5	15
																					1900-10-13	13.10.2020	11	11:00	1	13.10.2020 11:00	18	744.3	752.3	94	Wind blowing from the east-southeast	4		Light shower(s), rain	Shower(s), rain	Few clouds (10-30%) 900 m, cumulonimbus clouds , broken clouds (60-90%) 1050 m	4	17
																					1900-10-13	13.10.2020	10.5	10:30	1	13.10.2020 10:30	19	744.3	752.3	88	Wind blowing from the east	5		Light shower(s), rain		Few clouds (10-30%) 900 m, cumulonimbus clouds	10.0 and more	17
																					1900-10-13	13.10.2020	10	10:00	1	13.10.2020 10:00	18	744.3	752.3	88	Wind blowing from the east	5				Scattered clouds (40-50%) 900 m, cumulonimbus clouds	10.0 and more	16
																					1900-10-13	13.10.2020	9.5	09:30	1	13.10.2020 09:30	18	744.3	752.3	88	Wind blowing from the east	5			Shower(s), rain	Few clouds (10-30%) 420 m, scattered clouds (40-50%) 900 m, cumulonimbus clouds	10.0 and more	16
																					1900-10-13	13.10.2020	9	09:00	1	13.10.2020 09:00	18	744.3	752.3	88	Wind blowing from the east	5		Light rain		Few clouds (10-30%) 900 m, cumulonimbus clouds	8	16
																					1900-10-13	13.10.2020	8.5	08:30	1	13.10.2020 08:30	18	745.1	753.1	88	Wind blowing from the east	5		Light shower(s), rain	Shower(s), rain	Few clouds (10-30%) 900 m, cumulonimbus clouds	8	16
																					1900-10-13	13.10.2020	8	08:00	1	13.10.2020 08:00	18	745.1	753.1	83	Wind blowing from the east	5				No Significant Clouds	10.0 and more	15
																					1900-10-13	13.10.2020	7.5	07:30	1	13.10.2020 07:30	17	745.1	753.1	88	Wind blowing from the east	4				No Significant Clouds	10.0 and more	15
																					1900-10-13	13.10.2020	7	07:00	1	13.10.2020 07:00	17	745.1	753.1	88	Wind blowing from the east	4				No Significant Clouds	10.0 and more	15
																					1900-10-13	13.10.2020	6.5	06:30	1	13.10.2020 06:30	17	745.9	753.9	94	Wind blowing from the east	4				No Significant Clouds	8	16
																					1900-10-13	13.10.2020	6	06:00	1	13.10.2020 06:00	17	745.9	753.9	94	Wind blowing from the east	5				No Significant Clouds	7	16
																					1900-10-13	13.10.2020	5.5	05:30	1	13.10.2020 05:30	17	745.9	753.9	94	Wind blowing from the east	4				Few clouds (10-30%) 270 m	8	16
																					1900-10-13	13.10.2020	5	05:00	1	13.10.2020 05:00	16	745.8	753.9	100	Wind blowing from the east	4				No Significant Clouds	8	16
																					1900-10-13	13.10.2020	4.5	04:30	1	13.10.2020 04:30	16	746.5	754.6	94	Wind blowing from the east	4				Few clouds (10-30%) 120 m	8	15
																					1900-10-13	13.10.2020	4	04:00	1	13.10.2020 04:00	16	746.5	754.6	94	Wind blowing from the east	4				Scattered clouds (40-50%) 120 m	6	15
																					1900-10-13	13.10.2020	3.5	03:30	1	13.10.2020 03:30	16	747.3	755.4	94	Wind blowing from the east	4		Ground fog		Scattered clouds (40-50%) 120 m	7	15
																					1900-10-13	13.10.2020	3	03:00	1	13.10.2020 03:00	15	747.3	755.4	100	Wind blowing from the east-northeast	4		Ground fog		Scattered clouds (40-50%) 150 m	7	15
																					1900-10-13	13.10.2020	2.5	02:30	1	13.10.2020 02:30	15	748.1	756.2	100	Wind blowing from the east	3				Few clouds (10-30%) 270 m	7	15
																					1900-10-13	13.10.2020	2	02:00	1	13.10.2020 02:00	16	748.1	756.2	94	Wind blowing from the east	4				Few clouds (10-30%) 240 m	8	15
																					1900-10-13	13.10.2020	1	01:00	1	13.10.2020 01:00	16	748.1	756.2	94	Wind blowing from the east	4				Few clouds (10-30%) 210 m	10.0 and more	15
																					1900-10-13	13.10.2020	0.5	00:30	1	13.10.2020 00:30	16	748.8	756.9	94	Wind blowing from the east	4				No Significant Clouds	10.0 and more	15
																					1900-10-13	13.10.2020	0	00:00	1	13.10.2020 00:00	16	748.8	756.9	94	Wind blowing from the east	4				No Significant Clouds	10.0 and more	15
																					1900-10-12	12.10.2020	23.5	23:30	1	12.10.2020 23:30	17	748.8	756.9	88	Wind blowing from the east	4				No Significant Clouds	10.0 and more	15
																					1900-10-12	12.10.2020	23	23:00	1	12.10.2020 23:00	17	749.6	757.7	88	Wind blowing from the east	3				No Significant Clouds	10.0 and more	15
																					1900-10-12	12.10.2020	22.5	22:30	1	12.10.2020 22:30	17	749.6	757.7	88	Wind blowing from the east	4				No Significant Clouds	10.0 and more	15
																					1900-10-12	12.10.2020	22	22:00	1	12.10.2020 22:00	18	749.7	757.7	83	Wind blowing from the east	4				No Significant Clouds	10.0 and more	15
																					1900-10-12	12.10.2020	21.5	21:30	1	12.10.2020 21:30	18	749.7	757.7	83	Wind blowing from the east	5				No Significant Clouds	10.0 and more	15
																					1900-10-12	12.10.2020	21	21:00	1	12.10.2020 21:00	19	750.2	758.2	78	Wind blowing from the east	5				No Significant Clouds	10.0 and more	15
																					1900-10-12	12.10.2020	20.5	20:30	1	12.10.2020 20:30	19	750.2	758.2	78	Wind blowing from the east-southeast	5				No Significant Clouds	10.0 and more	15
																					1900-10-12	12.10.2020	20	20:00	1	12.10.2020 20:00	20	750.2	758.2	73	Wind blowing from the east-southeast	5				No Significant Clouds	10.0 and more	15
																					1900-10-12	12.10.2020	19.5	19:30	1	12.10.2020 19:30	20	750.2	758.2	73	Wind blowing from the east	5				No Significant Clouds	10.0 and more	15
																					1900-10-12	12.10.2020	19	19:00	1	12.10.2020 19:00	20	749.7	757.7	73	Wind blowing from the east	5				No Significant Clouds	10.0 and more	15
																					1900-10-12	12.10.2020	18.5	18:30	1	12.10.2020 18:30	20	749.7	757.7	73	Wind blowing from the east	4				No Significant Clouds	10.0 and more	15
																					1900-10-12	12.10.2020	18	18:00	1	12.10.2020 18:00	21	749.7	757.7	69	Wind blowing from the east	4				No Significant Clouds	10.0 and more	15
																					1900-10-12	12.10.2020	17.5	17:30	1	12.10.2020 17:30	22	749.8	757.7	65	Wind blowing from the east	4				No Significant Clouds	10.0 and more	15
																					1900-10-12	12.10.2020	17	17:00	1	12.10.2020 17:00	23	749.8	757.7	57	Wind blowing from the east	5				No Significant Clouds	10.0 and more	14
																					1900-10-12	12.10.2020	16.5	16:30	1	12.10.2020 16:30	24	749.8	757.7	54	Wind blowing from the east	5				No Significant Clouds	10.0 and more	14
																					1900-10-12	12.10.2020	16	16:00	1	12.10.2020 16:00	24	749.8	757.7	54	Wind blowing from the east	5				No Significant Clouds	10.0 and more	14
																					1900-10-12	12.10.2020	15.5	15:30	1	12.10.2020 15:30	25	750.3	758.2	47	Wind blowing from the east-southeast	5				No Significant Clouds	10.0 and more	13
																					1900-10-12	12.10.2020	15	15:00	1	12.10.2020 15:00	25	750.3	758.2	47	Wind blowing from the east-southeast	5				No Significant Clouds	10.0 and more	13
																					1900-10-12	12.10.2020	14.5	14:30	1	12.10.2020 14:30	25	750.3	758.2	47	Wind blowing from the east-southeast	5				No Significant Clouds	10.0 and more	13
																					1900-10-12	12.10.2020	14	14:00	1	12.10.2020 14:00	25	750.3	758.2	47	Wind blowing from the east-southeast	6				Scattered clouds (40-50%) 1470 m	10.0 and more	13
																					1900-10-12	12.10.2020	13.5	13:30	1	12.10.2020 13:30	24	750.3	758.2	50	Wind blowing from the east	6				Scattered clouds (40-50%) 1200 m	10.0 and more	13
																					1900-10-12	12.10.2020	13	13:00	1	12.10.2020 13:00	23	751.1	759	69	Wind blowing from the north-east	4				Scattered clouds (40-50%) 1080 m	10.0 and more	17
																					1900-10-12	12.10.2020	12.5	12:30	1	12.10.2020 12:30	21	751	759	78	Wind blowing from the north-northeast	4				Scattered clouds (40-50%) 1050 m	10.0 and more	17
																					1900-10-12	12.10.2020	12	12:00	1	12.10.2020 12:00	21	751.7	759.7	73	Wind blowing from the north-east	4				Few clouds (10-30%) 270 m, few clouds (10-30%) 1080 m	10.0 and more	16
																					1900-10-12	12.10.2020	11.5	11:30	1	12.10.2020 11:30	19	751.7	759.7	83	Wind blowing from the east-northeast	5				Few clouds (10-30%) 270 m	10.0 and more	16
																					1900-10-12	12.10.2020	11	11:00	1	12.10.2020 11:00	18	751.6	759.7	83	Wind blowing from the east-northeast	5				Few clouds (10-30%) 240 m	10.0 and more	15
																					1900-10-12	12.10.2020	10.5	10:30	1	12.10.2020 10:30	18	751.6	759.7	83	Wind blowing from the east-northeast	5				Few clouds (10-30%) 180 m	10.0 and more	15
																					1900-10-12	12.10.2020	10	10:00	1	12.10.2020 10:00	18	752.4	760.5	83	Wind blowing from the east-northeast	4				Few clouds (10-30%) 180 m	10.0 and more	15
																					1900-10-12	12.10.2020	9.5	09:30	1	12.10.2020 09:30	17	752.4	760.5	83	Wind blowing from the east-northeast	4				No Significant Clouds	10.0 and more	14
																					1900-10-12	12.10.2020	9	09:00	1	12.10.2020 09:00	16	752.4	760.5	88	Wind blowing from the east-northeast	4				No Significant Clouds	10.0 and more	14
																					1900-10-12	12.10.2020	8.5	08:30	1	12.10.2020 08:30	15	752.3	760.5	88	Wind blowing from the north-east	3				No Significant Clouds	10.0 and more	13
																					1900-10-12	12.10.2020	8	08:00	1	12.10.2020 08:00	14	752.3	760.5	94	Wind blowing from the north-east	2				No Significant Clouds	10.0 and more	13
																					1900-10-12	12.10.2020	7.5	07:30	1	12.10.2020 07:30	13	752.3	760.5	88	Wind blowing from the north-northeast	2				No Significant Clouds	10.0 and more	11
																					1900-10-12	12.10.2020	7	07:00	1	12.10.2020 07:00	12	752.3	760.5	94	Wind blowing from the north-east	2				No Significant Clouds	9	11
																					1900-10-12	12.10.2020	6.5	06:30	1	12.10.2020 06:30	11	752.2	760.5	100	Wind blowing from the north-east	2				No Significant Clouds	8	11
																					1900-10-12	12.10.2020	6	06:00	1	12.10.2020 06:00	11	752.2	760.5	94	Wind blowing from the north-east	2		Ground fog		No Significant Clouds	6	10
																					1900-10-12	12.10.2020	5.5	05:30	1	12.10.2020 05:30	11	752.2	760.5	94	Wind blowing from the east-northeast	2		Mist		No Significant Clouds	5	10
																					1900-10-12	12.10.2020	5	05:00	1	12.10.2020 05:00	11	752.2	760.5	94	Wind blowing from the north-east	2				No Significant Clouds	6	10
																					1900-10-12	12.10.2020	4.5	04:30	1	12.10.2020 04:30	11	752.2	760.5	100	Wind blowing from the north-east	2				No Significant Clouds	7	11
																					1900-10-12	12.10.2020	4	04:00	1	12.10.2020 04:00	12	752.3	760.5	94	Wind blowing from the north-northeast	2				No Significant Clouds	7	11
																					1900-10-12	12.10.2020	3.5	03:30	1	12.10.2020 03:30	12	752.3	760.5	94	Wind blowing from the north-northeast	1		Ground fog		No Significant Clouds	7	11
																					1900-10-12	12.10.2020	3	03:00	1	12.10.2020 03:00	12	752.3	760.5	94	Wind blowing from the north-northeast	1		Ground fog		No Significant Clouds	7	11
																					1900-10-12	12.10.2020	2.5	02:30	1	12.10.2020 02:30	12	752.3	760.5	94	Wind blowing from the north-northeast	1		Ground fog		No Significant Clouds	8	11
																					1900-10-12	12.10.2020	2	02:00	1	12.10.2020 02:00	12	752.3	760.5	94	Calm, no wind	0		Ground fog		No Significant Clouds	8	11
																					1900-10-12	12.10.2020	1.5	01:30	1	12.10.2020 01:30	12	752.3	760.5	94	variable wind direction	1		Patches fog		No Significant Clouds	8	11
																					1900-10-12	12.10.2020	1	01:00	1	12.10.2020 01:00	12	752.3	760.5	94	Wind blowing from the east-northeast	1		Ground fog		No Significant Clouds	8	11
																					1900-10-12	12.10.2020	0.5	00:30	1	12.10.2020 00:30	11	752.2	760.5	100	Wind blowing from the east-northeast	1		Ground fog		No Significant Clouds	8	11
																					1900-10-12	12.10.2020	0	00:00	1	12.10.2020 00:00	12	752.9	761.2	100	variable wind direction	1		Ground fog		No Significant Clouds	9	12
																					1900-10-11	11.10.2020	23.5	23:30	1	11.10.2020 23:30	12	752.9	761.2	94	variable wind direction	1		Ground fog		No Significant Clouds	8	11
																					1900-10-11	11.10.2020	23	23:00	1	11.10.2020 23:00	12	752.9	761.2	94	Calm, no wind	0		Patches fog		No Significant Clouds	8	11
																					1900-10-11	11.10.2020	22.5	22:30	1	11.10.2020 22:30	11	752.9	761.2	100	Calm, no wind	0		Ground fog		No Significant Clouds	9	11
																					1900-10-11	11.10.2020	22	22:00	1	11.10.2020 22:00	11	752.9	761.2	100	Wind blowing from the north	1		Ground fog		No Significant Clouds	8	11
																					1900-10-11	11.10.2020	21.5	21:30	1	11.10.2020 21:30	13	753	761.2	94	Wind blowing from the north-east	1		Ground fog		No Significant Clouds	9	12
																					1900-10-11	11.10.2020	21	21:00	1	11.10.2020 21:00	13	753	761.2	94	Wind blowing from the north-east	1		Ground fog		No Significant Clouds	9	12
																					1900-10-11	11.10.2020	20.5	20:30	1	11.10.2020 20:30	14	753	761.2	88	Calm, no wind	0				No Significant Clouds	9	12
																					1900-10-11	11.10.2020	20	20:00	1	11.10.2020 20:00	14	753	761.2	88	Calm, no wind	0				No Significant Clouds	10.0 and more	12
																					1900-10-11	11.10.2020	19.5	19:30	1	11.10.2020 19:30	15	753	761.2	88	Wind blowing from the north-west	1				No Significant Clouds	10.0 and more	13
																					1900-10-11	11.10.2020	19	19:00	1	11.10.2020 19:00	15	753	761.2	82	Calm, no wind	0				No Significant Clouds	10.0 and more	12
																					1900-10-11	11.10.2020	18.5	18:30	1	11.10.2020 18:30	16	752.4	760.5	83	Wind blowing from the north	1				No Significant Clouds	10.0 and more	13
																					1900-10-11	11.10.2020	18	18:00	1	11.10.2020 18:00	19	752.5	760.5	64	Calm, no wind	0				No Significant Clouds	10.0 and more	12
																					1900-10-11	11.10.2020	17.5	17:30	1	11.10.2020 17:30	20	752.5	760.5	60	Wind blowing from the west	1				No Significant Clouds	10.0 and more	12
																					1900-10-11	11.10.2020	17	17:00	1	11.10.2020 17:00	21	752.5	760.5	53	Wind blowing from the west	2				No Significant Clouds	10.0 and more	11
																					1900-10-11	11.10.2020	16.5	16:30	1	11.10.2020 16:30	21	752.5	760.5	53	Wind blowing from the west-southwest	2				No Significant Clouds	10.0 and more	11
																					1900-10-11	11.10.2020	16	16:00	1	11.10.2020 16:00	22	752.5	760.5	50	Wind blowing from the west	3				No Significant Clouds	10.0 and more	11
																					1900-10-11	11.10.2020	15.5	15:30	1	11.10.2020 15:30	22	752.5	760.5	50	Wind blowing from the west-southwest	3				No Significant Clouds	10.0 and more	11
																					1900-10-11	11.10.2020	15	15:00	1	11.10.2020 15:00	22	752.5	760.5	50	Wind blowing from the west-southwest	4				No Significant Clouds	10.0 and more	11
																					1900-10-11	11.10.2020	14.5	14:30	1	11.10.2020 14:30	23	752.6	760.5	50	Wind blowing from the south-west	3				Few clouds (10-30%) 1290 m	10.0 and more	12
																					1900-10-11	11.10.2020	14	14:00	1	11.10.2020 14:00	23	752.6	760.5	50	Wind blowing from the west-southwest	4				Few clouds (10-30%) 1260 m	10.0 and more	12
																					1900-10-11	11.10.2020	13.5	13:30	1	11.10.2020 13:30	22	752.5	760.5	57	Wind blowing from the west-southwest	4				Few clouds (10-30%) 1200 m	10.0 and more	13
																					1900-10-11	11.10.2020	13	13:00	1	11.10.2020 13:00	23	753.3	761.2	53	Wind blowing from the west-southwest	3				No Significant Clouds	10.0 and more	13
																					1900-10-11	11.10.2020	12.5	12:30	1	11.10.2020 12:30	22	753.2	761.2	53	Wind blowing from the west	3				No Significant Clouds	10.0 and more	12
																					1900-10-11	11.10.2020	12	12:00	1	11.10.2020 12:00	21	753.2	761.2	57	Wind blowing from the west	3				No Significant Clouds	10.0 and more	12
																					1900-10-11	11.10.2020	11.5	11:30	1	11.10.2020 11:30	21	753.2	761.2	57	Wind blowing from the west-southwest	3				No Significant Clouds	10.0 and more	12
																					1900-10-11	11.10.2020	11	11:00	1	11.10.2020 11:00	20	754	762	64	Wind blowing from the west-southwest	4				No Significant Clouds	10.0 and more	13
																					1900-10-11	11.10.2020	10.5	10:30	1	11.10.2020 10:30	20	754	762	64	Wind blowing from the west	4				No Significant Clouds	10.0 and more	13
																					1900-10-11	11.10.2020	10	10:00	1	11.10.2020 10:00	18	753.9	762	73	Wind blowing from the west-southwest	2				No Significant Clouds	10.0 and more	13
																					1900-10-11	11.10.2020	9.5	09:30	1	11.10.2020 09:30	17	753.9	762	83	Wind blowing from the west	3				No Significant Clouds	10.0 and more	14
																					1900-10-11	11.10.2020	9	09:00	1	11.10.2020 09:00	16	753.9	762	88	Wind blowing from the west-southwest	2				No Significant Clouds	10.0 and more	14
																					1900-10-11	11.10.2020	8.5	08:30	1	11.10.2020 08:30	15	753.8	762	88	Wind blowing from the west-southwest	2				Few clouds (10-30%) 120 m	10.0 and more	13
																					1900-10-11	11.10.2020	8	08:00	1	11.10.2020 08:00	14	753	761.2	94	Wind blowing from the west-southwest	2		Mist		Few clouds (10-30%) 90 m	5	13
																					1900-10-11	11.10.2020	7.5	07:30	1	11.10.2020 07:30	14	753	761.2	94	Wind blowing from the west	1		Mist		No Significant Clouds	3.5	13
																					1900-10-11	11.10.2020	7	07:00	1	11.10.2020 07:00	13	753	761.2	94	Wind blowing from the west-southwest	2		Ground fog, mist		No Significant Clouds	3	12
																					1900-10-11	11.10.2020	6.5	06:30	1	11.10.2020 06:30	13	753	761.2	94	Wind blowing from the west-southwest	2		Ground fog, mist		No Significant Clouds	3	12
																					1900-10-11	11.10.2020	6	06:00	1	11.10.2020 06:00	13	753	761.2	94	Wind blowing from the west-southwest	1		Ground fog, mist		No Significant Clouds	3	12
																					1900-10-11	11.10.2020	5.5	05:30	1	11.10.2020 05:30	13	753	761.2	100	Wind blowing from the west-southwest	2		Ground fog, mist		No Significant Clouds	3	13
																					1900-10-11	11.10.2020	5	05:00	1	11.10.2020 05:00	13	753	761.2	100	Wind blowing from the west-southwest	2		Ground fog, mist		No Significant Clouds	3	13
																					1900-10-11	11.10.2020	4.5	04:30	1	11.10.2020 04:30	13	753	761.2	100	Wind blowing from the west-southwest	1		Ground fog, mist		No Significant Clouds	5	13
																					1900-10-11	11.10.2020	4	04:00	1	11.10.2020 04:00	14	753	761.2	94	Wind blowing from the west-southwest	2		Ground fog, mist		No Significant Clouds	5	13
																					1900-10-11	11.10.2020	3.5	03:30	1	11.10.2020 03:30	13	753	761.2	100	Wind blowing from the west-southwest	2		Ground fog, mist		No Significant Clouds	3	13
																					1900-10-11	11.10.2020	3	03:00	1	11.10.2020 03:00	14	753	761.2	94	Wind blowing from the west-southwest	1		Ground fog, mist		No Significant Clouds	3	13
																					1900-10-11	11.10.2020	2.5	02:30	1	11.10.2020 02:30	14	753	761.2	94	Wind blowing from the west-southwest	2		Ground fog, mist		No Significant Clouds	3	13
																					1900-10-11	11.10.2020	2	02:00	1	11.10.2020 02:00	14	753	761.2	94	Wind blowing from the west-southwest	1		Ground fog		No Significant Clouds	6	13
																					1900-10-11	11.10.2020	1	01:00	1	11.10.2020 01:00	15	753.8	762	94	Wind blowing from the west-southwest	2		Ground fog		No Significant Clouds	8	14
																					1900-10-11	11.10.2020	0.5	00:30	1	11.10.2020 00:30	15	753.8	762	94	Wind blowing from the west-southwest	2		Ground fog		No Significant Clouds	8	14
																					1900-10-11	11.10.2020	0	00:00	1	11.10.2020 00:00	14	753.8	762	100	Wind blowing from the south-west	1		Ground fog		No Significant Clouds	8	14
																					1900-10-10	10.10.2020	23.5	23:30	1	10.10.2020 23:30	14	753.8	762	100	Calm, no wind	0		Ground fog		No Significant Clouds	6	14
																					1900-10-10	10.10.2020	23	23:00	1	10.10.2020 23:00	14	753.8	762	100	Calm, no wind	0		Ground fog		No Significant Clouds	6	14
																					1900-10-10	10.10.2020	22.5	22:30	1	10.10.2020 22:30	14	753.8	762	100	Wind blowing from the east-northeast	1		Ground fog		No Significant Clouds	8	14
																					1900-10-10	10.10.2020	22	22:00	1	10.10.2020 22:00	14	753.8	762	100	Wind blowing from the east-northeast	1		Ground fog, mist		No Significant Clouds	5	14
																					1900-10-10	10.10.2020	21.5	21:30	1	10.10.2020 21:30	15	753.8	762	94	Calm, no wind	0				No Significant Clouds	10.0 and more	14
																					1900-10-10	10.10.2020	21	21:00	1	10.10.2020 21:00	14	753.8	762	100	Calm, no wind	0				No Significant Clouds	10.0 and more	14
																					1900-10-10	10.10.2020	20.5	20:30	1	10.10.2020 20:30	15	753.8	762	94	Calm, no wind	0				No Significant Clouds	10.0 and more	14
																					1900-10-10	10.10.2020	20	20:00	1	10.10.2020 20:00	17	754.7	762.8	88	Wind blowing from the west-southwest	1				No Significant Clouds	10.0 and more	15
																					1900-10-10	10.10.2020	19.5	19:30	1	10.10.2020 19:30	16	754.6	762.8	88	Calm, no wind	0				No Significant Clouds	10.0 and more	14
																					1900-10-10	10.10.2020	19	19:00	1	10.10.2020 19:00	18	753.9	762	83	Calm, no wind	0				No Significant Clouds	10.0 and more	15
																					1900-10-10	10.10.2020	18.5	18:30	1	10.10.2020 18:30	18	753.9	762	83	Wind blowing from the south	1				No Significant Clouds	10.0 and more	15
																					1900-10-10	10.10.2020	18	18:00	1	10.10.2020 18:00	18	753.9	762	78	variable wind direction	1				No Significant Clouds	10.0 and more	14
																					1900-10-10	10.10.2020	17.5	17:30	1	10.10.2020 17:30	19	753.9	762	73	Wind blowing from the south-southwest	1				No Significant Clouds	10.0 and more	14
																					1900-10-10	10.10.2020	17	17:00	1	10.10.2020 17:00	19	753.9	762	73	Wind blowing from the south-west	1				No Significant Clouds	10.0 and more	14
																					1900-10-10	10.10.2020	16.5	16:30	1	10.10.2020 16:30	20	754	762	69	Calm, no wind	0				Few clouds (10-30%) 1050 m	10.0 and more	14
																					1900-10-10	10.10.2020	16	16:00	1	10.10.2020 16:00	21	754	762	64	variable wind direction	1				Few clouds (10-30%) 900 m	10.0 and more	14
																					1900-10-10	10.10.2020	15.5	15:30	1	10.10.2020 15:30	20	754.8	762.8	69	Wind blowing from the west-southwest	2				Few clouds (10-30%) 780 m	10.0 and more	14
																					1900-10-10	10.10.2020	15	15:00	1	10.10.2020 15:00	20	754.8	762.8	69	Wind blowing from the south-west	2				Broken clouds (60-90%) 780 m	10.0 and more	14
																					1900-10-10	10.10.2020	14.5	14:30	1	10.10.2020 14:30	21	754.8	762.8	64	Wind blowing from the south	2				Broken clouds (60-90%) 780 m	10.0 and more	14
																					1900-10-10	10.10.2020	14	14:00	1	10.10.2020 14:00	21	754.8	762.8	64	Wind blowing from the south	2				Scattered clouds (40-50%) 810 m	10.0 and more	14
																					1900-10-10	10.10.2020	13.5	13:30	1	10.10.2020 13:30	20	755.4	763.5	69	Wind blowing from the south-southeast	2				Scattered clouds (40-50%) 750 m, scattered clouds (40-50%) 1320 m	10.0 and more	14
																					1900-10-10	10.10.2020	13	13:00	1	10.10.2020 13:00	20	755.4	763.5	73	Wind blowing from the south	2				Few clouds (10-30%) 1050 m	10.0 and more	15
																					1900-10-10	10.10.2020	12.5	12:30	1	10.10.2020 12:30	19	755.4	763.5	78	variable wind direction	1				Few clouds (10-30%) 990 m	10.0 and more	15
																					1900-10-10	10.10.2020	12	12:00	1	10.10.2020 12:00	18	755.4	763.5	83	Wind blowing from the south-west	2				Few clouds (10-30%) 360 m, broken clouds (60-90%) 1440 m	10.0 and more	15
																					1900-10-10	10.10.2020	11.5	11:30	1	10.10.2020 11:30	17	756.2	764.3	88	Wind blowing from the west-southwest	2				Few clouds (10-30%) 600 m, broken clouds (60-90%) 1470 m	9	15
																					1900-10-10	10.10.2020	11	11:00	1	10.10.2020 11:00	17	756.2	764.3	88	Wind blowing from the south-west	2				Few clouds (10-30%) 300 m, scattered clouds (40-50%) 540 m, broken clouds (60-90%) 1470 m	9	15
																					1900-10-10	10.10.2020	10.5	10:30	1	10.10.2020 10:30	17	756.2	764.3	88	Wind blowing from the south-west	2				Scattered clouds (40-50%) 210 m, broken clouds (60-90%) 450 m	9	15
																					1900-10-10	10.10.2020	10	10:00	1	10.10.2020 10:00	17	756.2	764.3	88	Wind blowing from the west-southwest	2				Scattered clouds (40-50%) 210 m, broken clouds (60-90%) 420 m, broken clouds (60-90%) 1470 m	9	15
																					1900-10-10	10.10.2020	9.5	09:30	1	10.10.2020 09:30	17	756.2	764.3	88	variable wind direction	1				Broken clouds (60-90%) 180 m, broken clouds (60-90%) 1440 m	8	15
																					1900-10-10	10.10.2020	9	09:00	1	10.10.2020 09:00	16	756.1	764.3	94	variable wind direction	1				Scattered clouds (40-50%) 120 m, overcast (100%) 1440 m	9	15
																					1900-10-10	10.10.2020	8.5	08:30	1	10.10.2020 08:30	16	756.1	764.3	94	Wind blowing from the west-southwest	2				Few clouds (10-30%) 90 m, broken clouds (60-90%) 120 m, overcast (100%) 1410 m	8	15
																					1900-10-10	10.10.2020	8	08:00	1	10.10.2020 08:00	16	756.1	764.3	94	Wind blowing from the west-southwest	2				Broken clouds (60-90%) 120 m, overcast (100%) 1410 m	8	15
																					1900-10-10	10.10.2020	7.5	07:30	1	10.10.2020 07:30	16	755.3	763.5	94	Wind blowing from the west-southwest	3				Broken clouds (60-90%) 120 m, overcast (100%) 1410 m	8	15
																					1900-10-10	10.10.2020	7	07:00	1	10.10.2020 07:00	16	755.3	763.5	94	Wind blowing from the south-west	2				Broken clouds (60-90%) 120 m, broken clouds (60-90%) 1410 m	8	15
																					1900-10-10	10.10.2020	6.5	06:30	1	10.10.2020 06:30	16	755.3	763.5	94	Wind blowing from the south-southwest	2				Few clouds (10-30%) 90 m, broken clouds (60-90%) 1380 m	9	15
																					1900-10-10	10.10.2020	6	06:00	1	10.10.2020 06:00	16	755.3	763.5	94	Wind blowing from the south-southwest	2				Broken clouds (60-90%) 120 m, broken clouds (60-90%) 1350 m	10.0 and more	15
																					1900-10-10	10.10.2020	5.5	05:30	1	10.10.2020 05:30	16	755.3	763.5	100	Wind blowing from the south-east	2				Scattered clouds (40-50%) 120 m, broken clouds (60-90%) 1410 m	10.0 and more	16
																					1900-10-10	10.10.2020	5	05:00	1	10.10.2020 05:00	16	755.3	763.5	100	Wind blowing from the south-southeast	2				Scattered clouds (40-50%) 120 m, broken clouds (60-90%) 1230 m	10.0 and more	16
																					1900-10-10	10.10.2020	4.5	04:30	1	10.10.2020 04:30	16	755.3	763.5	100	variable wind direction	1				Scattered clouds (40-50%) 150 m, broken clouds (60-90%) 1080 m	10.0 and more	16
																					1900-10-10	10.10.2020	4	04:00	1	10.10.2020 04:00	16	755.3	763.5	100	Wind blowing from the south-southwest	1				Few clouds (10-30%) 120 m, scattered clouds (40-50%) 990 m	7	16
																					1900-10-10	10.10.2020	3.5	03:30	1	10.10.2020 03:30	16	755.3	763.5	100	Wind blowing from the north-northeast	1				Overcast (100%) 1200 m	9	16
																					1900-10-10	10.10.2020	3	03:00	1	10.10.2020 03:00	16	755.3	763.5	100	Calm, no wind	0				Broken clouds (60-90%) 1350 m	10.0 and more	16
																					1900-10-10	10.10.2020	2.5	02:30	1	10.10.2020 02:30	16	755.3	763.5	100	Wind blowing from the south-east	1				Overcast (100%) 1410 m	10.0 and more	16
																					1900-10-10	10.10.2020	2	02:00	1	10.10.2020 02:00	16	755.3	763.5	94	Calm, no wind	0				Overcast (100%) 1800 m	10.0 and more	15
																					1900-10-10	10.10.2020	1	01:00	1	10.10.2020 01:00	16	755.3	763.5	100	Wind blowing from the west-southwest	1		Light rain		Broken clouds (60-90%) 1290 m	10.0 and more	16
																					1900-10-10	10.10.2020	0.5	00:30	1	10.10.2020 00:30	17	755.4	763.5	94	Wind blowing from the south-west	1				Broken clouds (60-90%) 1290 m	10.0 and more	16
																					1900-10-10	10.10.2020	0	00:00	1	10.10.2020 00:00	16	755.3	763.5	100	Wind blowing from the west	1				Broken clouds (60-90%) 1290 m	10.0 and more	16
																					1900-10-09	09.10.2020	23.5	23:30	1	09.10.2020 23:30	17	755.4	763.5	94	Wind blowing from the south-west	2		Light rain		Broken clouds (60-90%) 1350 m	10.0 and more	16
																					1900-10-09	09.10.2020	23	23:00	1	09.10.2020 23:00	17	755.4	763.5	94	Wind blowing from the west-southwest	2				Few clouds (10-30%) 420 m, broken clouds (60-90%) 1290 m	10.0 and more	16
																					1900-10-09	09.10.2020	22.5	22:30	1	09.10.2020 22:30	17	756.2	764.3	94	Wind blowing from the south-west	2				Few clouds (10-30%) 270 m, broken clouds (60-90%) 1200 m	10.0 and more	16
																					1900-10-09	09.10.2020	22	22:00	1	09.10.2020 22:00	17	756.2	764.3	94	Wind blowing from the south-west	1				Broken clouds (60-90%) 1140 m	10.0 and more	16
																					1900-10-09	09.10.2020	21	21:00	1	09.10.2020 21:00	17	756.2	764.3	94	Wind blowing from the east-southeast	1				Broken clouds (60-90%) 1470 m	10.0 and more	16
																					1900-10-09	09.10.2020	20	20:00	1	09.10.2020 20:00	17	755.4	763.5	94	variable wind direction	1				Scattered clouds (40-50%) 810 m, broken clouds (60-90%) 1380 m	10.0 and more	16
																					1900-10-09	09.10.2020	19.5	19:30	1	09.10.2020 19:30	17	755.4	763.5	94	Wind blowing from the west-northwest	2				Scattered clouds (40-50%) 780 m, broken clouds (60-90%) 1470 m	10.0 and more	16
																					1900-10-09	09.10.2020	19	19:00	1	09.10.2020 19:00	17	755.4	763.5	94	Wind blowing from the north-northwest	1				Few clouds (10-30%) 540 m, broken clouds (60-90%) 750 m	10.0 and more	16
																					1900-10-09	09.10.2020	18.5	18:30	1	09.10.2020 18:30	17	755.4	763.5	94	Wind blowing from the north-northwest	1				Broken clouds (60-90%) 780 m	10.0 and more	16
																					1900-10-09	09.10.2020	18	18:00	1	09.10.2020 18:00	17	754.7	762.8	94	Wind blowing from the north-northwest	2				Broken clouds (60-90%) 750 m, overcast (100%) 1200 m	10.0 and more	16
																					1900-10-09	09.10.2020	17.5	17:30	1	09.10.2020 17:30	18	754.7	762.8	83	Wind blowing from the north	2				Broken clouds (60-90%) 690 m, broken clouds (60-90%) 1260 m	10.0 and more	15
																					1900-10-09	09.10.2020	17	17:00	1	09.10.2020 17:00	17	754.7	762.8	94	Wind blowing from the north-northeast	2				Broken clouds (60-90%) 600 m, broken clouds (60-90%) 1020 m	10.0 and more	16
																					1900-10-09	09.10.2020	16.5	16:30	1	09.10.2020 16:30	17	754.7	762.8	94	Wind blowing from the north-northeast	3				Few clouds (10-30%) 660 m, broken clouds (60-90%) 1020 m	10.0 and more	16
																					1900-10-09	09.10.2020	16	16:00	1	09.10.2020 16:00	18	754.7	762.8	88	Wind blowing from the north-east	4				Scattered clouds (40-50%) 360 m, overcast (100%) 1230 m	10.0 and more	16
																					1900-10-09	09.10.2020	15.5	15:30	1	09.10.2020 15:30	18	754.7	762.8	88	Wind blowing from the north-east	5				Broken clouds (60-90%) 420 m, broken clouds (60-90%) 1080 m	10.0 and more	16
																					1900-10-09	09.10.2020	15	15:00	1	09.10.2020 15:00	18	754.7	762.8	88	Wind blowing from the north-northeast	3				Broken clouds (60-90%) 420 m, broken clouds (60-90%) 750 m	10.0 and more	16
																					1900-10-09	09.10.2020	14.5	14:30	1	09.10.2020 14:30	18	754.7	762.8	88	Wind blowing from the north-northeast	4				Broken clouds (60-90%) 420 m, broken clouds (60-90%) 900 m	10.0 and more	16
																					1900-10-09	09.10.2020	14	14:00	1	09.10.2020 14:00	17	754.7	762.8	94	Wind blowing from the north-northeast	3				Broken clouds (60-90%) 420 m, broken clouds (60-90%) 750 m	10.0 and more	16
																					1900-10-09	09.10.2020	13.5	13:30	1	09.10.2020 13:30	17	753.9	762	94	Wind blowing from the north-northeast	4		Light rain		Broken clouds (60-90%) 240 m, broken clouds (60-90%) 900 m	10.0 and more	16
																					1900-10-09	09.10.2020	13	13:00	1	09.10.2020 13:00	17	753.9	762	94	Wind blowing from the north-northeast	5				Broken clouds (60-90%) 240 m, broken clouds (60-90%) 540 m	10.0 and more	16
																					1900-10-09	09.10.2020	12.5	12:30	1	09.10.2020 12:30	17	753.9	762	94	Wind blowing from the north-northeast	5		Light rain		Broken clouds (60-90%) 300 m, broken clouds (60-90%) 900 m	8	16
																					1900-10-09	09.10.2020	12	12:00	1	09.10.2020 12:00	17	753.9	762	94	Wind blowing from the north-east	5		Light rain, mist	Rain	Scattered clouds (40-50%) 300 m, broken clouds (60-90%) 1410 m	3	16
																					1900-10-09	09.10.2020	11.5	11:30	1	09.10.2020 11:30	17	753.9	762	88	Wind blowing from the north-east	7		Light rain, mist		Scattered clouds (40-50%) 330 m, broken clouds (60-90%) 1200 m	3.5	15
																					1900-10-09	09.10.2020	11	11:00	1	09.10.2020 11:00	18	753.9	762	83	Wind blowing from the north-east	7				Scattered clouds (40-50%) 390 m, broken clouds (60-90%) 840 m	10.0 and more	15
																					1900-10-09	09.10.2020	10.5	10:30	1	09.10.2020 10:30	17	753.9	762	88	Wind blowing from the north-east	6				Broken clouds (60-90%) 360 m, broken clouds (60-90%) 660 m	10.0 and more	15
																					1900-10-09	09.10.2020	10	10:00	1	09.10.2020 10:00	17	753.9	762	88	Wind blowing from the north-northeast	6				Broken clouds (60-90%) 420 m, broken clouds (60-90%) 720 m	10.0 and more	15
																					1900-10-09	09.10.2020	9.5	09:30	1	09.10.2020 09:30	17	753.1	761.2	88	Wind blowing from the north-east	6		Light rain		Few clouds (10-30%) 450 m, broken clouds (60-90%) 600 m	10.0 and more	15
																					1900-10-09	09.10.2020	9	09:00	1	09.10.2020 09:00	17	753.1	761.2	88	Wind blowing from the north-east	6		Light rain		Broken clouds (60-90%) 630 m, scattered clouds (40-50%) 1200 m	10.0 and more	15
																					1900-10-09	09.10.2020	8.5	08:30	1	09.10.2020 08:30	17	753.1	761.2	88	Wind blowing from the north-east	6				Broken clouds (60-90%) 660 m, broken clouds (60-90%) 1320 m	10.0 and more	15
																					1900-10-09	09.10.2020	8	08:00	1	09.10.2020 08:00	17	753.1	761.2	88	Wind blowing from the north-east	6		Light rain		Scattered clouds (40-50%) 540 m, broken clouds (60-90%) 720 m, broken clouds (60-90%) 1260 m	10.0 and more	15
																					1900-10-09	09.10.2020	7.5	07:30	1	09.10.2020 07:30	17	752.4	760.5	88	Wind blowing from the north-east	6		Light rain		Broken clouds (60-90%) 570 m, broken clouds (60-90%) 1440 m	10.0 and more	15
																					1900-10-09	09.10.2020	7	07:00	1	09.10.2020 07:00	17	752.4	760.5	88	Wind blowing from the north-east	6				Scattered clouds (40-50%) 450 m, broken clouds (60-90%) 540 m, broken clouds (60-90%) 1020 m	10.0 and more	15
																					1900-10-09	09.10.2020	6.5	06:30	1	09.10.2020 06:30	17	751.6	759.7	88	Wind blowing from the north-east	4				Scattered clouds (40-50%) 300 m, broken clouds (60-90%) 510 m, overcast (100%) 630 m	10.0 and more	15
																					1900-10-09	09.10.2020	6	06:00	1	09.10.2020 06:00	17	751.6	759.7	94	Wind blowing from the north-northeast	5				Scattered clouds (40-50%) 210 m, scattered clouds (40-50%) 360 m, broken clouds (60-90%) 450 m	10.0 and more	16
																					1900-10-09	09.10.2020	5.5	05:30	1	09.10.2020 05:30	16	751.6	759.7	100	Wind blowing from the north-northeast	5		Light rain		Scattered clouds (40-50%) 120 m, scattered clouds (40-50%) 480 m, broken clouds (60-90%) 600 m	7	16
																					1900-10-09	09.10.2020	5	05:00	1	09.10.2020 05:00	16	751.6	759.7	100	Wind blowing from the north-east	4		Light rain, mist		Few clouds (10-30%) 150 m, scattered clouds (40-50%) 360 m, broken clouds (60-90%) 600 m	3	16
																					1900-10-09	09.10.2020	4.5	04:30	1	09.10.2020 04:30	17	751.6	759.7	94	Wind blowing from the north-east	4		Light rain, mist		Scattered clouds (40-50%) 270 m, broken clouds (60-90%) 540 m	5	16
																					1900-10-09	09.10.2020	4	04:00	1	09.10.2020 04:00	17	750.9	759	94	Wind blowing from the north-northeast	3		Light rain		Broken clouds (60-90%) 600 m	7	16
																					1900-10-09	09.10.2020	3.5	03:30	1	09.10.2020 03:30	17	751.6	759.7	94	Wind blowing from the north-northeast	3				Broken clouds (60-90%) 420 m, broken clouds (60-90%) 780 m	10.0 and more	16
																					1900-10-09	09.10.2020	3	03:00	1	09.10.2020 03:00	16	750.9	759	100	Wind blowing from the north-northeast	3				Scattered clouds (40-50%) 120 m, broken clouds (60-90%) 600 m	10.0 and more	16
																					1900-10-09	09.10.2020	2.5	02:30	1	09.10.2020 02:30	16	750.9	759	100	Wind blowing from the north	3		Light rain		Scattered clouds (40-50%) 150 m, broken clouds (60-90%) 900 m	7	16
																					1900-10-09	09.10.2020	2	02:00	1	09.10.2020 02:00	16	751.6	759.7	94	Wind blowing from the north-northwest	2				Scattered clouds (40-50%) 300 m, broken clouds (60-90%) 900 m	7	15
																					1900-10-09	09.10.2020	1.5	01:30	1	09.10.2020 01:30	15	751.5	759.7	100	Wind blowing from the west-northwest	2				Broken clouds (60-90%) 300 m, broken clouds (60-90%) 990 m	8	15
																					1900-10-09	09.10.2020	1	01:00	1	09.10.2020 01:00	15	751.5	759.7	100	Wind blowing from the west	1		Light rain		Broken clouds (60-90%) 360 m, overcast (100%) 1230 m	7	15
																					1900-10-09	09.10.2020	0.5	00:30	1	09.10.2020 00:30	15	751.5	759.7	100	Wind blowing from the west	2				Scattered clouds (40-50%) 420 m, broken clouds (60-90%) 1170 m	10.0 and more	15
																					1900-10-09	09.10.2020	0	00:00	1	09.10.2020 00:00	15	751.5	759.7	94	Wind blowing from the west	2				Few clouds (10-30%) 600 m, broken clouds (60-90%) 1170 m	10.0 and more	14
																					1900-10-08	08.10.2020	23.5	23:30	1	08.10.2020 23:30	15	751.5	759.7	94	Wind blowing from the west	2		Light rain		Few clouds (10-30%) 360 m, broken clouds (60-90%) 1140 m	7	14
																					1900-10-08	08.10.2020	23	23:00	1	08.10.2020 23:00	15	751.5	759.7	94	Wind blowing from the south-west	2		Light rain		Few clouds (10-30%) 480 m, scattered clouds (40-50%) 1020 m, broken clouds (60-90%) 1230 m	8	14
																					1900-10-08	08.10.2020	22.5	22:30	1	08.10.2020 22:30	15	751.5	759.7	94	Wind blowing from the west-southwest	2				Few clouds (10-30%) 540 m, broken clouds (60-90%) 1290 m	10.0 and more	14
																					1900-10-08	08.10.2020	22	22:00	1	08.10.2020 22:00	15	751.5	759.7	94	Wind blowing from the west-southwest	2				No Significant Clouds	10.0 and more	14
																					1900-10-08	08.10.2020	21.5	21:30	1	08.10.2020 21:30	15	751.5	759.7	94	Wind blowing from the west-southwest	2				No Significant Clouds	10.0 and more	14
																					1900-10-08	08.10.2020	21	21:00	1	08.10.2020 21:00	15	751.5	759.7	94	Wind blowing from the south-west	2				Few clouds (10-30%) 1410 m	10.0 and more	14
																					1900-10-08	08.10.2020	20.5	20:30	1	08.10.2020 20:30	16	750.9	759	88	Wind blowing from the south-west	2				Scattered clouds (40-50%) 660 m	10.0 and more	14
																					1900-10-08	08.10.2020	20	20:00	1	08.10.2020 20:00	16	750.9	759	88	Wind blowing from the south-west	2				Scattered clouds (40-50%) 750 m	10.0 and more	14
																					1900-10-08	08.10.2020	19.5	19:30	1	08.10.2020 19:30	16	750.9	759	88	Wind blowing from the south-west	2				Scattered clouds (40-50%) 720 m	10.0 and more	14
																					1900-10-08	08.10.2020	19	19:00	1	08.10.2020 19:00	16	750.9	759	88	Wind blowing from the south-west	2				No Significant Clouds	10.0 and more	14
																					1900-10-08	08.10.2020	18.5	18:30	1	08.10.2020 18:30	16	750.9	759	88	Wind blowing from the south-west	2				No Significant Clouds	10.0 and more	14
																					1900-10-08	08.10.2020	18	18:00	1	08.10.2020 18:00	17	750.9	759	83	Wind blowing from the south-west	2				Scattered clouds (40-50%) 1410 m	10.0 and more	14
																					1900-10-08	08.10.2020	17.5	17:30	1	08.10.2020 17:30	17	750.1	758.2	88	Wind blowing from the south-west	3				No Significant Clouds	10.0 and more	15
																					1900-10-08	08.10.2020	17	17:00	1	08.10.2020 17:00	17	750.1	758.2	88	Wind blowing from the west-southwest	2				Few clouds (10-30%) 1200 m	10.0 and more	15
																					1900-10-08	08.10.2020	16.5	16:30	1	08.10.2020 16:30	17	750.1	758.2	88	Wind blowing from the west-southwest	3				Scattered clouds (40-50%) 1080 m	10.0 and more	15
																					1900-10-08	08.10.2020	16	16:00	1	08.10.2020 16:00	18	750.1	758.2	83	Wind blowing from the south-west	3		Light rain		Scattered clouds (40-50%) 1200 m	10.0 and more	15
																					1900-10-08	08.10.2020	15.5	15:30	1	08.10.2020 15:30	18	750.1	758.2	78	Wind blowing from the west-southwest	3		Light rain		Few clouds (10-30%) 570 m, broken clouds (60-90%) 1200 m	10.0 and more	14
																					1900-10-08	08.10.2020	15	15:00	1	08.10.2020 15:00	19	749.7	757.7	78	Wind blowing from the west-southwest	3				Few clouds (10-30%) 600 m, broken clouds (60-90%) 1200 m	10.0 and more	15
																					1900-10-08	08.10.2020	14.5	14:30	1	08.10.2020 14:30	19	749.7	757.7	73	Wind blowing from the west-southwest	3		Light rain		Scattered clouds (40-50%) 630 m, broken clouds (60-90%) 1170 m	10.0 and more	14
																					1900-10-08	08.10.2020	14	14:00	1	08.10.2020 14:00	19	749.7	757.7	73	Wind blowing from the west-southwest	3				Scattered clouds (40-50%) 630 m, broken clouds (60-90%) 1170 m	10.0 and more	14
																					1900-10-08	08.10.2020	13.5	13:30	1	08.10.2020 13:30	19	749.7	757.7	73	Wind blowing from the west-southwest	5				Scattered clouds (40-50%) 630 m, broken clouds (60-90%) 1080 m	10.0 and more	14
																					1900-10-08	08.10.2020	13	13:00	1	08.10.2020 13:00	19	749.7	757.7	73	Wind blowing from the west	4				Scattered clouds (40-50%) 510 m, broken clouds (60-90%) 660 m	10.0 and more	14
																					1900-10-08	08.10.2020	12.5	12:30	1	08.10.2020 12:30	18	749.7	757.7	83	Wind blowing from the west-southwest	4				Broken clouds (60-90%) 450 m	10.0 and more	15
																					1900-10-08	08.10.2020	12	12:00	1	08.10.2020 12:00	18	749.7	757.7	83	Wind blowing from the west-southwest	5				Broken clouds (60-90%) 360 m	10.0 and more	15
																					1900-10-08	08.10.2020	11.5	11:30	1	08.10.2020 11:30	17	749.6	757.7	88	Wind blowing from the west-southwest	5				Broken clouds (60-90%) 330 m	10.0 and more	15
																					1900-10-08	08.10.2020	11	11:00	1	08.10.2020 11:00	17	748.8	756.9	88	Wind blowing from the west-southwest	4				Scattered clouds (40-50%) 270 m, broken clouds (60-90%) 360 m	10.0 and more	15
																					1900-10-08	08.10.2020	10.5	10:30	1	08.10.2020 10:30	16	748.8	756.9	94	Wind blowing from the south-southwest	4				Few clouds (10-30%) 210 m, broken clouds (60-90%) 300 m	10.0 and more	15
																					1900-10-08	08.10.2020	10	10:00	1	08.10.2020 10:00	16	748.8	756.9	94	Wind blowing from the south-west	5				Scattered clouds (40-50%) 180 m, broken clouds (60-90%) 300 m	10.0 and more	15
																					1900-10-08	08.10.2020	9.5	09:30	1	08.10.2020 09:30	16	748.8	756.9	94	Wind blowing from the south-west	4				Scattered clouds (40-50%) 150 m, broken clouds (60-90%) 300 m	10.0 and more	15
																					1900-10-08	08.10.2020	9	09:00	1	08.10.2020 09:00	16	748.8	756.9	94	Wind blowing from the south-west	5		Light rain		Scattered clouds (40-50%) 120 m, broken clouds (60-90%) 270 m	10.0 and more	15
																					1900-10-08	08.10.2020	8.5	08:30	1	08.10.2020 08:30	17	748.1	756.2	94	Wind blowing from the west-northwest	1		Light rain		Few clouds (10-30%) 120 m, broken clouds (60-90%) 270 m	10.0 and more	16
																					1900-10-08	08.10.2020	8	08:00	1	08.10.2020 08:00	17	748.1	756.2	94	Calm, no wind	0				Broken clouds (60-90%) 240 m	10.0 and more	16
																					1900-10-08	08.10.2020	7.5	07:30	1	08.10.2020 07:30	17	748.1	756.2	94	variable wind direction	1				Broken clouds (60-90%) 270 m	10.0 and more	16
																					1900-10-08	08.10.2020	7	07:00	1	08.10.2020 07:00	17	748.1	756.2	94	Wind blowing from the west-northwest	2				Broken clouds (60-90%) 300 m	10.0 and more	16
																					1900-10-08	08.10.2020	6.5	06:30	1	08.10.2020 06:30	17	748.1	756.2	94	variable wind direction	1				Overcast (100%) 300 m	10.0 and more	16
																					1900-10-08	08.10.2020	6	06:00	1	08.10.2020 06:00	16	748.1	756.2	100	variable wind direction	1				Broken clouds (60-90%) 360 m, few clouds (10-30%) 1050 m, cumulonimbus clouds	10.0 and more	16
																					1900-10-08	08.10.2020	5.5	05:30	1	08.10.2020 05:30	16	747.3	755.4	100	Wind blowing from the north-east	2				Scattered clouds (40-50%) 450 m, few clouds (10-30%) 1050 m, cumulonimbus clouds	9	16
																					1900-10-08	08.10.2020	5	05:00	1	08.10.2020 05:00	17	747.4	755.4	94	variable wind direction	2		Light shower(s), rain, in the vicinity thunderstorm	Thunderstorm, rain	Scattered clouds (40-50%) 300 m, scattered clouds (40-50%) 1050 m, cumulonimbus clouds	7	16
																					1900-10-08	08.10.2020	4.5	04:30	1	08.10.2020 04:30	16	747.3	755.4	100	Wind blowing from the east-northeast	2		Light thunderstorm, rain		Few clouds (10-30%) 120 m, broken clouds (60-90%) 420 m, scattered clouds (40-50%) 1050 m, cumulonimbus clouds	10.0 and more	16
																					1900-10-08	08.10.2020	4	04:00	1	08.10.2020 04:00	16	747.3	755.4	100	Wind blowing from the east-northeast	3		Thunderstorm, rain		Broken clouds (60-90%) 240 m, scattered clouds (40-50%) 1050 m, cumulonimbus clouds	7	16
																					1900-10-08	08.10.2020	3.5	03:30	1	08.10.2020 03:30	17	748.1	756.2	94	Wind blowing from the north-northeast	2		Heavy thunderstorm, rain		Broken clouds (60-90%) 450 m, scattered clouds (40-50%) 1050 m, cumulonimbus clouds	3.5	16
																					1900-10-08	08.10.2020	3	03:00	1	08.10.2020 03:00	18	748.2	756.2	83	Wind blowing from the north-east	4		Light thunderstorm, rain		Broken clouds (60-90%) 540 m, scattered clouds (40-50%) 1200 m, cumulonimbus clouds	10.0 and more	15
																					1900-10-08	08.10.2020	2.5	02:30	1	08.10.2020 02:30	18	748.2	756.2	83	Wind blowing from the east-northeast	4				Broken clouds (60-90%) 570 m, few clouds (10-30%) 1200 m, cumulonimbus clouds	10.0 and more	15
																					1900-10-08	08.10.2020	2	02:00	1	08.10.2020 02:00	18	748.2	756.2	83	Wind blowing from the east-northeast	5				No Significant Clouds	10.0 and more	15
																					1900-10-08	08.10.2020	1	01:00	1	08.10.2020 01:00	17	748.8	756.9	88	Wind blowing from the east-northeast	4				Few clouds (10-30%) 1200 m, cumulonimbus clouds	10.0 and more	15
																					1900-10-08	08.10.2020	0.5	00:30	1	08.10.2020 00:30	18	748.9	756.9	83	Wind blowing from the east-northeast	3				Few clouds (10-30%) 1200 m, cumulonimbus clouds	10.0 and more	15
																					1900-10-08	08.10.2020	0	00:00	1	08.10.2020 00:00	18	749.7	757.7	83	Wind blowing from the east-northeast	4				Few clouds (10-30%) 1200 m, cumulonimbus clouds	10.0 and more	15
																					1900-10-07	07.10.2020	23.5	23:30	1	07.10.2020 23:30	19	749.7	757.7	73	Wind blowing from the east-northeast	4				No Significant Clouds	10.0 and more	14
																					1900-10-07	07.10.2020	23	23:00	1	07.10.2020 23:00	19	749.7	757.7	73	Wind blowing from the north-east	3				No Significant Clouds	10.0 and more	14
																					1900-10-07	07.10.2020	22.5	22:30	1	07.10.2020 22:30	18	749.7	757.7	78	Wind blowing from the north-northeast	3				No Significant Clouds	10.0 and more	14
																					1900-10-07	07.10.2020	22	22:00	1	07.10.2020 22:00	19	750.2	758.2	73	Wind blowing from the north	2				Few clouds (10-30%) 1350 m, cumulonimbus clouds	10.0 and more	14
																					1900-10-07	07.10.2020	21.5	21:30	1	07.10.2020 21:30	19	750.2	758.2	73	Wind blowing from the north-northeast	2				Few clouds (10-30%) 1350 m, cumulonimbus clouds	10.0 and more	14
																					1900-10-07	07.10.2020	21	21:00	1	07.10.2020 21:00	18	750.1	758.2	83	Wind blowing from the north-east	2				No Significant Clouds	10.0 and more	15
																					1900-10-07	07.10.2020	20.5	20:30	1	07.10.2020 20:30	18	750.1	758.2	78	Wind blowing from the north-east	2				No Significant Clouds	10.0 and more	14
																					1900-10-07	07.10.2020	20	20:00	1	07.10.2020 20:00	20	750.2	758.2	69	Wind blowing from the north-northeast	2				No Significant Clouds	10.0 and more	14
																					1900-10-07	07.10.2020	19.5	19:30	1	07.10.2020 19:30	20	750.2	758.2	73	Wind blowing from the north	2				No Significant Clouds	10.0 and more	15
																					1900-10-07	07.10.2020	19	19:00	1	07.10.2020 19:00	21	750.2	758.2	73	Wind blowing from the north	2				No Significant Clouds	10.0 and more	16
																					1900-10-07	07.10.2020	18.5	18:30	1	07.10.2020 18:30	22	751	759	69	Wind blowing from the north	2				No Significant Clouds	10.0 and more	16
																					1900-10-07	07.10.2020	18	18:00	1	07.10.2020 18:00	22	751	759	69	Wind blowing from the north	2				No Significant Clouds	10.0 and more	16
																					1900-10-07	07.10.2020	17.5	17:30	1	07.10.2020 17:30	23	751.1	759	65	Wind blowing from the north	2				No Significant Clouds	10.0 and more	16
																					1900-10-07	07.10.2020	17	17:00	1	07.10.2020 17:00	24	751.1	759	54	Wind blowing from the west	2				No Significant Clouds	10.0 and more	14
																					1900-10-07	07.10.2020	16.5	16:30	1	07.10.2020 16:30	24	751.1	759	57	variable wind direction	1				No Significant Clouds	10.0 and more	15
																					1900-10-07	07.10.2020	16	16:00	1	07.10.2020 16:00	24	751.1	759	54	Wind blowing from the south-southwest	2				Few clouds (10-30%) 1290 m	10.0 and more	14
																					1900-10-07	07.10.2020	15.5	15:30	1	07.10.2020 15:30	25	751.1	759	54	variable wind direction	1				Few clouds (10-30%) 1170 m	10.0 and more	15
																					1900-10-07	07.10.2020	15	15:00	1	07.10.2020 15:00	24	751.1	759	57	Wind blowing from the west	2				Few clouds (10-30%) 1260 m	10.0 and more	15
																					1900-10-07	07.10.2020	14.5	14:30	1	07.10.2020 14:30	24	751.1	759	57	variable wind direction	2				Few clouds (10-30%) 1140 m	10.0 and more	15
																					1900-10-07	07.10.2020	14	14:00	1	07.10.2020 14:00	24	751.8	759.7	57	Wind blowing from the west-southwest	3				Few clouds (10-30%) 1140 m	10.0 and more	15
																					1900-10-07	07.10.2020	13.5	13:30	1	07.10.2020 13:30	25	751.8	759.7	54	Wind blowing from the west	3				Few clouds (10-30%) 1020 m	10.0 and more	15
																					1900-10-07	07.10.2020	13	13:00	1	07.10.2020 13:00	23	751.8	759.7	61	Wind blowing from the west-southwest	4				Few clouds (10-30%) 1020 m	10.0 and more	15
																					1900-10-07	07.10.2020	12.5	12:30	1	07.10.2020 12:30	24	752.6	760.5	61	Wind blowing from the south-west	3				Few clouds (10-30%) 870 m	10.0 and more	16
																					1900-10-07	07.10.2020	12	12:00	1	07.10.2020 12:00	23	752.6	760.5	65	Wind blowing from the west	2				Few clouds (10-30%) 750 m	10.0 and more	16
																					1900-10-07	07.10.2020	11.5	11:30	1	07.10.2020 11:30	21	752.5	760.5	78	variable wind direction	1				Few clouds (10-30%) 240 m	10.0 and more	17
																					1900-10-07	07.10.2020	11	11:00	1	07.10.2020 11:00	21	752.5	760.5	73	Wind blowing from the west	2				Few clouds (10-30%) 180 m	10.0 and more	16
																					1900-10-07	07.10.2020	10.5	10:30	1	07.10.2020 10:30	20	752.5	760.5	83	Wind blowing from the west-southwest	2				Few clouds (10-30%) 180 m	10.0 and more	17
																					1900-10-07	07.10.2020	10	10:00	1	07.10.2020 10:00	18	752.4	760.5	88	Wind blowing from the west	2				Few clouds (10-30%) 150 m	10.0 and more	16
																					1900-10-07	07.10.2020	9.5	09:30	1	07.10.2020 09:30	17	752.4	760.5	94	Wind blowing from the west-southwest	3				Scattered clouds (40-50%) 90 m	10.0 and more	16
																					1900-10-07	07.10.2020	9	09:00	1	07.10.2020 09:00	16	752.4	760.5	100	Wind blowing from the west-southwest	3				Broken clouds (60-90%) 60 m	7	16
																					1900-10-07	07.10.2020	8.5	08:30	1	07.10.2020 08:30	16	752.4	760.5	100	Wind blowing from the west-southwest	3		Fog		Overcast (100%) 30 m	1	16
																					1900-10-07	07.10.2020	8	08:00	1	07.10.2020 08:00	16	752.4	760.5	100	Wind blowing from the south-west	3		Fog		Vertical visibility 60 m	0.6	16
																					1900-10-07	07.10.2020	7.5	07:30	1	07.10.2020 07:30	15	752.3	760.5	100	Wind blowing from the west-southwest	3		Fog		Vertical visibility 60 m	0.4	15
																					1900-10-07	07.10.2020	7	07:00	1	07.10.2020 07:00	16	752.4	760.5	94	Wind blowing from the west	2		Ground fog		Broken clouds (60-90%) 60 m	10.0 and more	15
																					1900-10-07	07.10.2020	6.5	06:30	1	07.10.2020 06:30	16	751.6	759.7	94	Wind blowing from the west-southwest	2		Ground fog		Scattered clouds (40-50%) 90 m	10.0 and more	15
																					1900-10-07	07.10.2020	6	06:00	1	07.10.2020 06:00	16	751.6	759.7	94	Wind blowing from the west	2		Ground fog		No Significant Clouds	10.0 and more	15
																					1900-10-07	07.10.2020	5.5	05:30	1	07.10.2020 05:30	16	751.6	759.7	94	Wind blowing from the west-southwest	2				No Significant Clouds	10.0 and more	15
																					1900-10-07	07.10.2020	5	05:00	1	07.10.2020 05:00	16	751.6	759.7	94	Wind blowing from the west	2				No Significant Clouds	10.0 and more	15
																					1900-10-07	07.10.2020	4.5	04:30	1	07.10.2020 04:30	16	751.6	759.7	100	Wind blowing from the west	2				No Significant Clouds	10.0 and more	16
																					1900-10-07	07.10.2020	4	04:00	1	07.10.2020 04:00	16	751.6	759.7	100	Wind blowing from the west	2				No Significant Clouds	10.0 and more	16
																					1900-10-07	07.10.2020	3.5	03:30	1	07.10.2020 03:30	17	752.4	760.5	94	Wind blowing from the west	2				Few clouds (10-30%) 1260 m	10.0 and more	16
																					1900-10-07	07.10.2020	3	03:00	1	07.10.2020 03:00	17	752.4	760.5	94	Wind blowing from the west	2				Few clouds (10-30%) 960 m, scattered clouds (40-50%) 1320 m	10.0 and more	16
																					1900-10-07	07.10.2020	2.5	02:30	1	07.10.2020 02:30	17	752.4	760.5	94	Wind blowing from the west-northwest	2		Light rain		Few clouds (10-30%) 420 m	10.0 and more	16
																					1900-10-07	07.10.2020	2	02:00	1	07.10.2020 02:00	17	752.4	760.5	94	Wind blowing from the west-northwest	2		Light rain		Broken clouds (60-90%) 1470 m	10.0 and more	16
																					1900-10-07	07.10.2020	1.5	01:30	1	07.10.2020 01:30	17	752.4	760.5	94	Wind blowing from the west	2				Few clouds (10-30%) 1200 m, cumulonimbus clouds	10.0 and more	16
																					1900-10-07	07.10.2020	1	01:00	1	07.10.2020 01:00	17	752.4	760.5	94	Wind blowing from the west	2		Light shower(s), rain		Few clouds (10-30%) 1200 m, cumulonimbus clouds	10.0 and more	16
																					1900-10-07	07.10.2020	0.5	00:30	1	07.10.2020 00:30	17	752.4	760.5	94	variable wind direction	1		Light shower(s), rain		Scattered clouds (40-50%) 1200 m, cumulonimbus clouds	10.0 and more	16
																					1900-10-07	07.10.2020	0	00:00	1	07.10.2020 00:00	17	753.1	761.2	94	Wind blowing from the west	3		Light shower(s), rain		Few clouds (10-30%) 450 m, scattered clouds (40-50%) 1200 m, cumulonimbus clouds	10.0 and more	16
																					1900-10-06	06.10.2020	23.5	23:30	1	06.10.2020 23:30	18	753.1	761.2	83	Wind blowing from the west	3		Shower(s), rain		Few clouds (10-30%) 540 m, scattered clouds (40-50%) 1200 m, cumulonimbus clouds	5	15
																					1900-10-06	06.10.2020	23	23:00	1	06.10.2020 23:00	18	753.1	761.2	88	Wind blowing from the south-southwest	2				Scattered clouds (40-50%) 1200 m, cumulonimbus clouds	10.0 and more	16
																					1900-10-06	06.10.2020	22.5	22:30	1	06.10.2020 22:30	18	752.4	760.5	88	variable wind direction	1		Light shower(s), rain	Shower(s), rain	Scattered clouds (40-50%) 1200 m, cumulonimbus clouds	10.0 and more	16
																					1900-10-06	06.10.2020	22	22:00	1	06.10.2020 22:00	19	752.5	760.5	78	Wind blowing from the west-southwest	2		Light shower(s), rain		Few clouds (10-30%) 1200 m, cumulonimbus clouds	10.0 and more	15
																					1900-10-06	06.10.2020	21.5	21:30	1	06.10.2020 21:30	20	751.7	759.7	69	variable wind direction	1				Few clouds (10-30%) 1200 m, cumulonimbus clouds	10.0 and more	14
																					1900-10-06	06.10.2020	21	21:00	1	06.10.2020 21:00	20	752.5	760.5	69	variable wind direction	1				Few clouds (10-30%) 1200 m, cumulonimbus clouds	10.0 and more	14
																					1900-10-06	06.10.2020	20.5	20:30	1	06.10.2020 20:30	21	751.7	759.7	60	Wind blowing from the west-southwest	2				Few clouds (10-30%) 1200 m, cumulonimbus clouds	10.0 and more	13
																					1900-10-06	06.10.2020	20	20:00	1	06.10.2020 20:00	21	751.7	759.7	64	variable wind direction	1				No Significant Clouds	10.0 and more	14
																					1900-10-06	06.10.2020	19.5	19:30	1	06.10.2020 19:30	21	751.7	759.7	60	Calm, no wind	0				No Significant Clouds	10.0 and more	13
																					1900-10-06	06.10.2020	19	19:00	1	06.10.2020 19:00	21	751.7	759.7	60	Calm, no wind	0				No Significant Clouds	10.0 and more	13
																					1900-10-06	06.10.2020	18.5	18:30	1	06.10.2020 18:30	22	751.7	759.7	57	Calm, no wind	0				No Significant Clouds	10.0 and more	13
																					1900-10-06	06.10.2020	18	18:00	1	06.10.2020 18:00	22	751.7	759.7	57	variable wind direction	1				No Significant Clouds	10.0 and more	13
																					1900-10-06	06.10.2020	17.5	17:30	1	06.10.2020 17:30	23	751.8	759.7	50	Wind blowing from the west-northwest	1				No Significant Clouds	10.0 and more	12
																					1900-10-06	06.10.2020	17	17:00	1	06.10.2020 17:00	24	751.8	759.7	47	variable wind direction	1				No Significant Clouds	10.0 and more	12
																					1900-10-06	06.10.2020	16.5	16:30	1	06.10.2020 16:30	24	751.8	759.7	47	Wind blowing from the west-northwest	2				No Significant Clouds	10.0 and more	12
																					1900-10-06	06.10.2020	16	16:00	1	06.10.2020 16:00	24	751.8	759.7	47	Wind blowing from the west-northwest	3				No Significant Clouds	10.0 and more	12
																					1900-10-06	06.10.2020	15.5	15:30	1	06.10.2020 15:30	25	751.8	759.7	47	Wind blowing from the west-northwest	3				No Significant Clouds	10.0 and more	13
																					1900-10-06	06.10.2020	15	15:00	1	06.10.2020 15:00	26	751.8	759.7	42	Wind blowing from the west	5				No Significant Clouds	10.0 and more	12
																					1900-10-06	06.10.2020	14.5	14:30	1	06.10.2020 14:30	26	752.6	760.5	45	Wind blowing from the west	5				No Significant Clouds	10.0 and more	13
																					1900-10-06	06.10.2020	14	14:00	1	06.10.2020 14:00	26	752.6	760.5	45	Wind blowing from the west-northwest	4				No Significant Clouds	10.0 and more	13
																					1900-10-06	06.10.2020	13.5	13:30	1	06.10.2020 13:30	25	752.6	760.5	47	Wind blowing from the north-west	3				No Significant Clouds	10.0 and more	13
																					1900-10-06	06.10.2020	13	13:00	1	06.10.2020 13:00	24	753.3	761.2	50	Wind blowing from the west-northwest	5				No Significant Clouds	10.0 and more	13
																					1900-10-06	06.10.2020	12.5	12:30	1	06.10.2020 12:30	24	753.3	761.2	54	Wind blowing from the west-northwest	6				Few clouds (10-30%) 570 m	10.0 and more	14
																					1900-10-06	06.10.2020	12	12:00	1	06.10.2020 12:00	22	753.2	761.2	78	Wind blowing from the west-northwest	3				Few clouds (10-30%) 510 m	10.0 and more	18
																					1900-10-06	06.10.2020	11.5	11:30	1	06.10.2020 11:30	20	754	762	88	Wind blowing from the west-northwest	4				Broken clouds (60-90%) 270 m	8	18
																					1900-10-06	06.10.2020	11	11:00	1	06.10.2020 11:00	21	753.2	761.2	83	Wind blowing from the west-northwest	3		Light rain		Broken clouds (60-90%) 270 m	9	18
																					1900-10-06	06.10.2020	10.5	10:30	1	06.10.2020 10:30	20	752.5	760.5	88	Wind blowing from the west-northwest	2		Light rain		Broken clouds (60-90%) 210 m	9	18
																					1900-10-06	06.10.2020	10	10:00	1	06.10.2020 10:00	20	752.5	760.5	88	Wind blowing from the north-west	3				Broken clouds (60-90%) 180 m	9	18
																					1900-10-06	06.10.2020	9.5	09:30	1	06.10.2020 09:30	20	752.5	760.5	88	variable wind direction	1				Few clouds (10-30%) 150 m	8	18
																					1900-10-06	06.10.2020	9	09:00	1	06.10.2020 09:00	19	752.5	760.5	94	Wind blowing from the north	2				Scattered clouds (40-50%) 150 m	8	18
																					1900-10-06	06.10.2020	8.5	08:30	1	06.10.2020 08:30	19	751.7	759.7	94	Wind blowing from the north-east	2				Broken clouds (60-90%) 120 m	7	18
																					1900-10-06	06.10.2020	8	08:00	1	06.10.2020 08:00	19	751.7	759.7	94	Wind blowing from the east	2				Broken clouds (60-90%) 150 m	7	18
																					1900-10-06	06.10.2020	7.5	07:30	1	06.10.2020 07:30	18	751.6	759.7	100	Wind blowing from the east-northeast	3				Few clouds (10-30%) 150 m	8	18
																					1900-10-06	06.10.2020	7	07:00	1	06.10.2020 07:00	18	750.9	759	100	Wind blowing from the north-east	3				Few clouds (10-30%) 120 m	8	18
																					1900-10-06	06.10.2020	6.5	06:30	1	06.10.2020 06:30	18	751.6	759.7	94	Wind blowing from the north-northeast	3				Few clouds (10-30%) 120 m	8	17
																					1900-10-06	06.10.2020	6	06:00	1	06.10.2020 06:00	18	751.6	759.7	94	Wind blowing from the north-east	2				No Significant Clouds	10.0 and more	17
																					1900-10-06	06.10.2020	5.5	05:30	1	06.10.2020 05:30	18	751.6	759.7	94	Wind blowing from the north-east	2				No Significant Clouds	10.0 and more	17
																					1900-10-06	06.10.2020	5	05:00	1	06.10.2020 05:00	18	751.6	759.7	94	Wind blowing from the north-northeast	3				No Significant Clouds	10.0 and more	17
																					1900-10-06	06.10.2020	4.5	04:30	1	06.10.2020 04:30	19	751.7	759.7	88	Wind blowing from the north-northeast	3				No Significant Clouds	10.0 and more	17
																					1900-10-06	06.10.2020	4	04:00	1	06.10.2020 04:00	19	751.7	759.7	88	Wind blowing from the north-east	2				No Significant Clouds	10.0 and more	17
																					1900-10-06	06.10.2020	3.5	03:30	1	06.10.2020 03:30	19	751.7	759.7	88	Wind blowing from the north-east	2				No Significant Clouds	10.0 and more	17
																					1900-10-06	06.10.2020	3	03:00	1	06.10.2020 03:00	19	751.7	759.7	88	Wind blowing from the north-east	3				No Significant Clouds	10.0 and more	17
																					1900-10-06	06.10.2020	2.5	02:30	1	06.10.2020 02:30	19	751.7	759.7	88	Wind blowing from the north-east	3				No Significant Clouds	10.0 and more	17
																					1900-10-06	06.10.2020	2	02:00	1	06.10.2020 02:00	19	751.7	759.7	94	Wind blowing from the north-east	3				No Significant Clouds	10.0 and more	18
																					1900-10-06	06.10.2020	1.5	01:30	1	06.10.2020 01:30	19	751.7	759.7	88	Wind blowing from the north-east	3				No Significant Clouds	10.0 and more	17
																					1900-10-06	06.10.2020	1	01:00	1	06.10.2020 01:00	20	751.7	759.7	88	Wind blowing from the north-east	3				No Significant Clouds	10.0 and more	18
																					1900-10-06	06.10.2020	0.5	00:30	1	06.10.2020 00:30	20	751.7	759.7	88	Wind blowing from the north-east	3				No Significant Clouds	10.0 and more	18
																					1900-10-06	06.10.2020	0	00:00	1	06.10.2020 00:00	20	751.7	759.7	88	Wind blowing from the north-east	3				No Significant Clouds	10.0 and more	18
																					1900-10-05	05.10.2020	23.5	23:30	1	05.10.2020 23:30	20	751.7	759.7	88	Wind blowing from the north-east	3				No Significant Clouds	10.0 and more	18
																					1900-10-05	05.10.2020	23	23:00	1	05.10.2020 23:00	20	751.7	759.7	88	Wind blowing from the north-east	3				No Significant Clouds	10.0 and more	18
																					1900-10-05	05.10.2020	22.5	22:30	1	05.10.2020 22:30	21	751.7	759.7	83	Wind blowing from the north-east	3				No Significant Clouds	10.0 and more	18
																					1900-10-05	05.10.2020	22	22:00	1	05.10.2020 22:00	22	751.7	759.7	78	Wind blowing from the north-east	4				No Significant Clouds	10.0 and more	18
																					1900-10-05	05.10.2020	21.5	21:30	1	05.10.2020 21:30	22	751.7	759.7	78	variable wind direction	2				No Significant Clouds	10.0 and more	18
																					1900-10-05	05.10.2020	21	21:00	1	05.10.2020 21:00	23	751.8	759.7	74	Wind blowing from the north-northeast	3				No Significant Clouds	10.0 and more	18
																					1900-10-05	05.10.2020	20.5	20:30	1	05.10.2020 20:30	24	751.1	759	69	Wind blowing from the north-east	3				No Significant Clouds	10.0 and more	18
																					1900-10-05	05.10.2020	20	20:00	1	05.10.2020 20:00	24	751.1	759	69	Wind blowing from the east-northeast	4				No Significant Clouds	10.0 and more	18
																					1900-10-05	05.10.2020	19.5	19:30	1	05.10.2020 19:30	24	751.1	759	65	Wind blowing from the north-east	3				No Significant Clouds	10.0 and more	17
																					1900-10-05	05.10.2020	19	19:00	1	05.10.2020 19:00	26	751.2	759	61	Wind blowing from the north-northeast	3				No Significant Clouds	10.0 and more	18
																					1900-10-05	05.10.2020	18.5	18:30	1	05.10.2020 18:30	25	751.8	759.7	65	Wind blowing from the north-northeast	2				No Significant Clouds	10.0 and more	18
																					1900-10-05	05.10.2020	18	18:00	1	05.10.2020 18:00	26	751.2	759	61	Wind blowing from the north	2				No Significant Clouds	10.0 and more	18
																					1900-10-05	05.10.2020	17.5	17:30	1	05.10.2020 17:30	28	751.2	759	55	Wind blowing from the north	2				No Significant Clouds	10.0 and more	18
																					1900-10-05	05.10.2020	17	17:00	1	05.10.2020 17:00	29	751.2	759	51	Wind blowing from the north-east	2				No Significant Clouds	10.0 and more	18
																					1900-10-05	05.10.2020	16.5	16:30	1	05.10.2020 16:30	30	751.3	759	49	Wind blowing from the north-east	3				Few clouds (10-30%) 1050 m, cumulonimbus clouds	10.0 and more	18
																					1900-10-05	05.10.2020	16	16:00	1	05.10.2020 16:00	29	751.9	759.7	51	Wind blowing from the east-northeast	3				Few clouds (10-30%) 1050 m, cumulonimbus clouds	10.0 and more	18
																					1900-10-05	05.10.2020	15.5	15:30	1	05.10.2020 15:30	29	751.9	759.7	51	Wind blowing from the east-northeast	5				Few clouds (10-30%) 1050 m, cumulonimbus clouds	10.0 and more	18
																					1900-10-05	05.10.2020	15	15:00	1	05.10.2020 15:00	29	752.7	760.5	51	Wind blowing from the north-east	3				No Significant Clouds	10.0 and more	18
																					1900-10-05	05.10.2020	14.5	14:30	1	05.10.2020 14:30	30	752.7	760.5	49	Wind blowing from the east-northeast	4				No Significant Clouds	10.0 and more	18
																					1900-10-05	05.10.2020	14	14:00	1	05.10.2020 14:00	29	752.7	760.5	51	Wind blowing from the east-northeast	5				No Significant Clouds	10.0 and more	18
																					1900-10-05	05.10.2020	13.5	13:30	1	05.10.2020 13:30	28	752.7	760.5	55	Wind blowing from the east-northeast	5				No Significant Clouds	10.0 and more	18
																					1900-10-05	05.10.2020	13	13:00	1	05.10.2020 13:00	27	752.7	760.5	58	Wind blowing from the north-east	4				No Significant Clouds	10.0 and more	18
																					1900-10-05	05.10.2020	12.5	12:30	1	05.10.2020 12:30	27	753.4	761.2	62	Wind blowing from the east-northeast	5				No Significant Clouds	10.0 and more	19
																					1900-10-05	05.10.2020	12	12:00	1	05.10.2020 12:00	26	753.3	761.2	65	Wind blowing from the north-east	5				No Significant Clouds	10.0 and more	19
																					1900-10-05	05.10.2020	11.5	11:30	1	05.10.2020 11:30	25	753.3	761.2	69	Wind blowing from the east-northeast	4				No Significant Clouds	10.0 and more	19
																					1900-10-05	05.10.2020	11	11:00	1	05.10.2020 11:00	23	753.3	761.2	74	Wind blowing from the north-east	5				No Significant Clouds	10.0 and more	18
																					1900-10-05	05.10.2020	10.5	10:30	1	05.10.2020 10:30	22	753.2	761.2	78	Wind blowing from the north-east	5				Scattered clouds (40-50%) 330 m	10.0 and more	18
																					1900-10-05	05.10.2020	10	10:00	1	05.10.2020 10:00	22	754	762	78	Wind blowing from the north-east	5				Scattered clouds (40-50%) 330 m	10.0 and more	18
																					1900-10-05	05.10.2020	9.5	09:30	1	05.10.2020 09:30	22	754	762	78	Wind blowing from the north-east	5				Scattered clouds (40-50%) 270 m	10.0 and more	18
																					1900-10-05	05.10.2020	9	09:00	1	05.10.2020 09:00	21	753.2	761.2	88	Wind blowing from the north-east	4				Broken clouds (60-90%) 210 m	10.0 and more	19
																					1900-10-05	05.10.2020	8.5	08:30	1	05.10.2020 08:30	20	754	762	88	Wind blowing from the north-east	4				Broken clouds (60-90%) 150 m	8	18
																					1900-10-05	05.10.2020	8	08:00	1	05.10.2020 08:00	19	753.1	761.2	94	Wind blowing from the north-east	4				Broken clouds (60-90%) 120 m	8	18
																					1900-10-05	05.10.2020	7.5	07:30	1	05.10.2020 07:30	18	753.1	761.2	100	Wind blowing from the north-east	3				Broken clouds (60-90%) 120 m	6	18
																					1900-10-05	05.10.2020	7	07:00	1	05.10.2020 07:00	18	753.1	761.2	94	Wind blowing from the north-east	3		Mist		Broken clouds (60-90%) 120 m	5	17
																					1900-10-05	05.10.2020	6.5	06:30	1	05.10.2020 06:30	17	753.1	761.2	100	Wind blowing from the north-northeast	3		Mist		Broken clouds (60-90%) 120 m	5	17
																					1900-10-05	05.10.2020	6	06:00	1	05.10.2020 06:00	18	753.1	761.2	94	Wind blowing from the north-northeast	4				Scattered clouds (40-50%) 120 m	6	17
																					1900-10-05	05.10.2020	5.5	05:30	1	05.10.2020 05:30	17	753.1	761.2	100	Wind blowing from the north-northeast	3				Scattered clouds (40-50%) 120 m	7	17
																					1900-10-05	05.10.2020	5	05:00	1	05.10.2020 05:00	18	752.4	760.5	94	Wind blowing from the north-northeast	4				Few clouds (10-30%) 150 m	7	17
																					1900-10-05	05.10.2020	4.5	04:30	1	05.10.2020 04:30	18	752.4	760.5	94	Wind blowing from the north-northeast	3				Scattered clouds (40-50%) 150 m	8	17
																					1900-10-05	05.10.2020	4	04:00	1	05.10.2020 04:00	17	752.4	760.5	100	Wind blowing from the north-northeast	3				Few clouds (10-30%) 150 m	8	17
																					1900-10-05	05.10.2020	3.5	03:30	1	05.10.2020 03:30	17	752.4	760.5	100	Wind blowing from the north-northeast	4				No Significant Clouds	10.0 and more	17
																					1900-10-05	05.10.2020	3	03:00	1	05.10.2020 03:00	17	752.4	760.5	94	Wind blowing from the north-northeast	4				No Significant Clouds	10.0 and more	16
																					1900-10-05	05.10.2020	2.5	02:30	1	05.10.2020 02:30	18	752.4	760.5	88	Wind blowing from the north-northeast	4				No Significant Clouds	10.0 and more	16
																					1900-10-05	05.10.2020	2	02:00	1	05.10.2020 02:00	18	752.4	760.5	88	Wind blowing from the north-northeast	4				No Significant Clouds	10.0 and more	16
																					1900-10-05	05.10.2020	1.5	01:30	1	05.10.2020 01:30	18	752.4	760.5	88	Wind blowing from the north-northeast	4				No Significant Clouds	10.0 and more	16
																					1900-10-05	05.10.2020	1	01:00	1	05.10.2020 01:00	18	752.4	760.5	88	Wind blowing from the north-east	5				No Significant Clouds	10.0 and more	16
																					1900-10-05	05.10.2020	0.5	00:30	1	05.10.2020 00:30	18	752.4	760.5	88	Wind blowing from the north-east	5				No Significant Clouds	10.0 and more	16
																					1900-10-05	05.10.2020	0	00:00	1	05.10.2020 00:00	18	752.4	760.5	83	Wind blowing from the north-east	5				No Significant Clouds	10.0 and more	15
																					1900-10-04	04.10.2020	23.5	23:30	1	04.10.2020 23:30	19	752.5	760.5	78	Wind blowing from the north-east	5				No Significant Clouds	10.0 and more	15
																					1900-10-04	04.10.2020	23	23:00	1	04.10.2020 23:00	19	752.5	760.5	78	Wind blowing from the east-northeast	5				No Significant Clouds	10.0 and more	15
																					1900-10-04	04.10.2020	22.5	22:30	1	04.10.2020 22:30	20	752.5	760.5	73	Wind blowing from the north-east	6				No Significant Clouds	10.0 and more	15
																					1900-10-04	04.10.2020	22	22:00	1	04.10.2020 22:00	20	752.5	760.5	73	Wind blowing from the north-east	6				No Significant Clouds	10.0 and more	15
																					1900-10-04	04.10.2020	21.5	21:30	1	04.10.2020 21:30	20	752.5	760.5	73	Wind blowing from the north-east	5				No Significant Clouds	10.0 and more	15
																					1900-10-04	04.10.2020	21	21:00	1	04.10.2020 21:00	21	752.5	760.5	73	Wind blowing from the north-east	5				No Significant Clouds	10.0 and more	16
																					1900-10-04	04.10.2020	20.5	20:30	1	04.10.2020 20:30	22	751.7	759.7	69	Wind blowing from the north-east	4				No Significant Clouds	10.0 and more	16
																					1900-10-04	04.10.2020	20	20:00	1	04.10.2020 20:00	22	751.7	759.7	69	Wind blowing from the east-northeast	4				No Significant Clouds	10.0 and more	16
																					1900-10-04	04.10.2020	19.5	19:30	1	04.10.2020 19:30	23	751.8	759.7	65	Wind blowing from the east-northeast	4				No Significant Clouds	10.0 and more	16
																					1900-10-04	04.10.2020	19	19:00	1	04.10.2020 19:00	24	751.1	759	61	Wind blowing from the north-east	5				No Significant Clouds	10.0 and more	16
																					1900-10-04	04.10.2020	18.5	18:30	1	04.10.2020 18:30	25	751.1	759	57	Wind blowing from the east	5				Few clouds (10-30%) 1500 m, cumulonimbus clouds	10.0 and more	16
																					1900-10-04	04.10.2020	18	18:00	1	04.10.2020 18:00	26	751.2	759	54	Wind blowing from the east	7				Few clouds (10-30%) 1800 m, cumulus congestus of great vertical extent	10.0 and more	16
																					1900-10-04	04.10.2020	17.5	17:30	1	04.10.2020 17:30	26	751.2	759	48	Wind blowing from the east	5				Few clouds (10-30%) 1800 m, cumulus congestus of great vertical extent	10.0 and more	14
																					1900-10-04	04.10.2020	17	17:00	1	04.10.2020 17:00	28	752.7	760.5	42	variable wind direction	1				No Significant Clouds	10.0 and more	14
																					1900-10-04	04.10.2020	16.5	16:30	1	04.10.2020 16:30	29	751.9	759.7	37	Wind blowing from the east	4				No Significant Clouds	10.0 and more	13
																					1900-10-04	04.10.2020	16	16:00	1	04.10.2020 16:00	29	751.9	759.7	40	Wind blowing from the east-northeast	4				No Significant Clouds	10.0 and more	14
																					1900-10-04	04.10.2020	15.5	15:30	1	04.10.2020 15:30	29	752.7	760.5	40	variable wind direction	1				No Significant Clouds	10.0 and more	14
																					1900-10-04	04.10.2020	15	15:00	1	04.10.2020 15:00	29	752.7	760.5	40	Wind blowing from the north-east	4				No Significant Clouds	10.0 and more	14
																					1900-10-04	04.10.2020	14.5	14:30	1	04.10.2020 14:30	30	752.7	760.5	40	Wind blowing from the north-east	4				No Significant Clouds	10.0 and more	15
																					1900-10-04	04.10.2020	14	14:00	1	04.10.2020 14:00	28	752.7	760.5	45	Wind blowing from the north-east	4				No Significant Clouds	10.0 and more	15
																					1900-10-04	04.10.2020	13.5	13:30	1	04.10.2020 13:30	29	752.7	760.5	43	Wind blowing from the east-northeast	5				No Significant Clouds	10.0 and more	15
																					1900-10-04	04.10.2020	13	13:00	1	04.10.2020 13:00	27	752.7	760.5	51	Wind blowing from the east-northeast	5				No Significant Clouds	10.0 and more	16
																					1900-10-04	04.10.2020	12.5	12:30	1	04.10.2020 12:30	27	752.7	760.5	51	Wind blowing from the east-northeast	5				No Significant Clouds	10.0 and more	16
																					1900-10-04	04.10.2020	12	12:00	1	04.10.2020 12:00	25	752.6	760.5	57	Wind blowing from the north-east	5				No Significant Clouds	10.0 and more	16
																					1900-10-04	04.10.2020	11.5	11:30	1	04.10.2020 11:30	24	753.3	761.2	61	Wind blowing from the north-east	5				No Significant Clouds	10.0 and more	16
																					1900-10-04	04.10.2020	11	11:00	1	04.10.2020 11:00	24	752.6	760.5	61	Wind blowing from the north-east	5				No Significant Clouds	10.0 and more	16
																					1900-10-04	04.10.2020	10.5	10:30	1	04.10.2020 10:30	22	753.2	761.2	69	Wind blowing from the north-east	5				No Significant Clouds	10.0 and more	16
																					1900-10-04	04.10.2020	10	10:00	1	04.10.2020 10:00	21	752.5	760.5	73	Wind blowing from the north-east	5				No Significant Clouds	10.0 and more	16
																					1900-10-04	04.10.2020	9.5	09:30	1	04.10.2020 09:30	20	753.2	761.2	73	Wind blowing from the north-east	4				No Significant Clouds	10.0 and more	15
																					1900-10-04	04.10.2020	9	09:00	1	04.10.2020 09:00	18	753.1	761.2	83	Wind blowing from the north-east	3				No Significant Clouds	10.0 and more	15
																					1900-10-04	04.10.2020	8.5	08:30	1	04.10.2020 08:30	17	753.1	761.2	88	Wind blowing from the north-east	3				No Significant Clouds	10.0 and more	15
																					1900-10-04	04.10.2020	8	08:00	1	04.10.2020 08:00	16	753.1	761.2	94	Wind blowing from the north-east	3				No Significant Clouds	10.0 and more	15
																					1900-10-04	04.10.2020	7.5	07:30	1	04.10.2020 07:30	15	753	761.2	94	Wind blowing from the north-east	3		Ground fog		No Significant Clouds	10.0 and more	14
																					1900-10-04	04.10.2020	7	07:00	1	04.10.2020 07:00	14	752.3	760.5	94	Wind blowing from the north-east	3		Ground fog		No Significant Clouds	10.0 and more	13
																					1900-10-04	04.10.2020	6.5	06:30	1	04.10.2020 06:30	13	753	761.2	100	Wind blowing from the east-northeast	3		Ground fog		No Significant Clouds	10.0 and more	13
																					1900-10-04	04.10.2020	6	06:00	1	04.10.2020 06:00	13	753	761.2	100	Wind blowing from the north-northeast	2				No Significant Clouds	7	13
																					1900-10-04	04.10.2020	5.5	05:30	1	04.10.2020 05:30	13	753	761.2	94	Wind blowing from the north-east	2				No Significant Clouds	8	12
																					1900-10-04	04.10.2020	5	05:00	1	04.10.2020 05:00	14	753	761.2	94	Wind blowing from the north-northeast	2				No Significant Clouds	9	13
																					1900-10-04	04.10.2020	4.5	04:30	1	04.10.2020 04:30	13	753	761.2	94	Wind blowing from the north-east	2				No Significant Clouds	9	12
																					1900-10-04	04.10.2020	4	04:00	1	04.10.2020 04:00	12	752.3	760.5	94	Wind blowing from the east-northeast	2				No Significant Clouds	10.0 and more	11
																					1900-10-04	04.10.2020	3.5	03:30	1	04.10.2020 03:30	13	752.3	760.5	88	Wind blowing from the north-east	2				No Significant Clouds	10.0 and more	11
																					1900-10-04	04.10.2020	3	03:00	1	04.10.2020 03:00	12	752.9	761.2	94	Wind blowing from the north-east	2				No Significant Clouds	10.0 and more	11
																					1900-10-04	04.10.2020	2.5	02:30	1	04.10.2020 02:30	13	753	761.2	88	variable wind direction	1				No Significant Clouds	10.0 and more	11
																					1900-10-04	04.10.2020	2	02:00	1	04.10.2020 02:00	12	752.9	761.2	88	Wind blowing from the north-northeast	2				No Significant Clouds	10.0 and more	10
																					1900-10-04	04.10.2020	1	01:00	1	04.10.2020 01:00	14	753	761.2	77	variable wind direction	1				No Significant Clouds	10.0 and more	10
																					1900-10-04	04.10.2020	0.5	00:30	1	04.10.2020 00:30	13	753	761.2	82	Wind blowing from the north	1				No Significant Clouds	10.0 and more	10
																					1900-10-04	04.10.2020	0	00:00	1	04.10.2020 00:00	13	752.3	760.5	82	Wind blowing from the north-east	1				No Significant Clouds	10.0 and more	10
																					1900-10-03	03.10.2020	23.5	23:30	1	03.10.2020 23:30	14	753	761.2	77	Wind blowing from the north-northeast	1				No Significant Clouds	10.0 and more	10
																					1900-10-03	03.10.2020	23	23:00	1	03.10.2020 23:00	13	753	761.2	77	Wind blowing from the north-east	2				No Significant Clouds	10.0 and more	9
																					1900-10-03	03.10.2020	22.5	22:30	1	03.10.2020 22:30	14	753	761.2	77	Wind blowing from the north-east	2				No Significant Clouds	10.0 and more	10
																					1900-10-03	03.10.2020	22	22:00	1	03.10.2020 22:00	15	753	761.2	72	Wind blowing from the east-northeast	1				No Significant Clouds	10.0 and more	10
																					1900-10-03	03.10.2020	21.5	21:30	1	03.10.2020 21:30	17	753.1	761.2	64	Calm, no wind	0				No Significant Clouds	10.0 and more	10
																					1900-10-03	03.10.2020	21	21:00	1	03.10.2020 21:00	17	753.1	761.2	68	variable wind direction	1				No Significant Clouds	10.0 and more	11
																					1900-10-03	03.10.2020	20.5	20:30	1	03.10.2020 20:30	17	752.4	760.5	68	Calm, no wind	0				No Significant Clouds	10.0 and more	11
																					1900-10-03	03.10.2020	20	20:00	1	03.10.2020 20:00	17	752.4	760.5	68	Wind blowing from the east-northeast	1				No Significant Clouds	10.0 and more	11
																					1900-10-03	03.10.2020	19.5	19:30	1	03.10.2020 19:30	17	752.4	760.5	68	Wind blowing from the east-northeast	1				No Significant Clouds	10.0 and more	11
																					1900-10-03	03.10.2020	19	19:00	1	03.10.2020 19:00	20	752.5	760.5	60	Calm, no wind	0				No Significant Clouds	10.0 and more	12
																					1900-10-03	03.10.2020	18.5	18:30	1	03.10.2020 18:30	21	752.5	760.5	57	variable wind direction	1				No Significant Clouds	10.0 and more	12
																					1900-10-03	03.10.2020	18	18:00	1	03.10.2020 18:00	23	752.6	760.5	44	Wind blowing from the north-east	2				No Significant Clouds	10.0 and more	10
																					1900-10-03	03.10.2020	17.5	17:30	1	03.10.2020 17:30	26	752.6	760.5	34	variable wind direction	1				No Significant Clouds	10.0 and more	9
																					1900-10-03	03.10.2020	17	17:00	1	03.10.2020 17:00	28	752.7	760.5	28	Wind blowing from the south-east	1				No Significant Clouds	10.0 and more	8
																					1900-10-03	03.10.2020	16.5	16:30	1	03.10.2020 16:30	28	752.7	760.5	28	Wind blowing from the south-southeast	2				No Significant Clouds	10.0 and more	8
																					1900-10-03	03.10.2020	16	16:00	1	03.10.2020 16:00	28	752.7	760.5	28	variable wind direction	1				No Significant Clouds	10.0 and more	8
																					1900-10-03	03.10.2020	15.5	15:30	1	03.10.2020 15:30	28	752.7	760.5	30	Wind blowing from the south	3				No Significant Clouds	10.0 and more	9
																					1900-10-03	03.10.2020	15	15:00	1	03.10.2020 15:00	28	752.7	760.5	32	Wind blowing from the south-east	2				No Significant Clouds	10.0 and more	10
																					1900-10-03	03.10.2020	14.5	14:30	1	03.10.2020 14:30	28	752.7	760.5	32	Wind blowing from the south	2				No Significant Clouds	10.0 and more	10
																					1900-10-03	03.10.2020	14	14:00	1	03.10.2020 14:00	28	752.7	760.5	35	variable wind direction	1				No Significant Clouds	10.0 and more	11
																					1900-10-03	03.10.2020	13.5	13:30	1	03.10.2020 13:30	26	753.3	761.2	39	Wind blowing from the south	2				No Significant Clouds	10.0 and more	11
																					1900-10-03	03.10.2020	13	13:00	1	03.10.2020 13:00	26	753.3	761.2	39	Wind blowing from the south-east	2				No Significant Clouds	10.0 and more	11
																					1900-10-03	03.10.2020	12.5	12:30	1	03.10.2020 12:30	25	753.3	761.2	42	variable wind direction	1				No Significant Clouds	10.0 and more	11
																					1900-10-03	03.10.2020	12	12:00	1	03.10.2020 12:00	25	753.3	761.2	42	variable wind direction	2				No Significant Clouds	10.0 and more	11
																					1900-10-03	03.10.2020	11.5	11:30	1	03.10.2020 11:30	24	754.1	762	44	variable wind direction	1				No Significant Clouds	10.0 and more	11
																					1900-10-03	03.10.2020	11	11:00	1	03.10.2020 11:00	21	754	762	53	Wind blowing from the east	2				No Significant Clouds	10.0 and more	11
																					1900-10-03	03.10.2020	10.5	10:30	1	03.10.2020 10:30	20	754	762	56	Wind blowing from the east	2				No Significant Clouds	10.0 and more	11
																					1900-10-03	03.10.2020	10	10:00	1	03.10.2020 10:00	18	753.9	762	64	Wind blowing from the east	2				No Significant Clouds	10.0 and more	11
																					1900-10-03	03.10.2020	9.5	09:30	1	03.10.2020 09:30	17	753.9	762	68	Wind blowing from the east-northeast	3				Overcast (100%) 6300 m	10.0 and more	11
																					1900-10-03	03.10.2020	9	09:00	1	03.10.2020 09:00	16	753.9	762	72	Wind blowing from the east-northeast	2				No Significant Clouds	10.0 and more	11
																					1900-10-03	03.10.2020	8.5	08:30	1	03.10.2020 08:30	15	753	761.2	77	Wind blowing from the east-northeast	3				No Significant Clouds	10.0 and more	11
																					1900-10-03	03.10.2020	8	08:00	1	03.10.2020 08:00	13	753.8	762	82	Wind blowing from the north-east	1				No Significant Clouds	10.0 and more	10
																					1900-10-03	03.10.2020	7.5	07:30	1	03.10.2020 07:30	11	752.9	761.2	94	Wind blowing from the north-northeast	1				No Significant Clouds	10.0 and more	10
																					1900-10-03	03.10.2020	7	07:00	1	03.10.2020 07:00	11	752.9	761.2	88	Wind blowing from the north-northeast	1				No Significant Clouds	10.0 and more	9
																					1900-10-03	03.10.2020	6.5	06:30	1	03.10.2020 06:30	10	752.9	761.2	88	Wind blowing from the north-east	1				No Significant Clouds	10.0 and more	8
																					1900-10-03	03.10.2020	6	06:00	1	03.10.2020 06:00	10	752.9	761.2	94	Wind blowing from the north	1				No Significant Clouds	10.0 and more	9
																					1900-10-03	03.10.2020	5.5	05:30	1	03.10.2020 05:30	10	752.9	761.2	88	Wind blowing from the east-northeast	1				No Significant Clouds	10.0 and more	8
																					1900-10-03	03.10.2020	5	05:00	1	03.10.2020 05:00	9	752.9	761.2	94	Wind blowing from the north-east	1				No Significant Clouds	10.0 and more	8
																					1900-10-03	03.10.2020	4.5	04:30	1	03.10.2020 04:30	10	752.9	761.2	94	Wind blowing from the north-east	1				No Significant Clouds	10.0 and more	9
																					1900-10-03	03.10.2020	4	04:00	1	03.10.2020 04:00	10	752.9	761.2	88	Wind blowing from the north-northeast	1				No Significant Clouds	10.0 and more	8
																					1900-10-03	03.10.2020	3.5	03:30	1	03.10.2020 03:30	10	752.9	761.2	94	Wind blowing from the north-northeast	1				No Significant Clouds	10.0 and more	9
																					1900-10-03	03.10.2020	3	03:00	1	03.10.2020 03:00	10	752.9	761.2	94	Wind blowing from the north	1				No Significant Clouds	10.0 and more	9
																					1900-10-03	03.10.2020	2.5	02:30	1	03.10.2020 02:30	10	752.9	761.2	88	Wind blowing from the north-east	2				No Significant Clouds	10.0 and more	8
																					1900-10-03	03.10.2020	2	02:00	1	03.10.2020 02:00	11	752.9	761.2	88	Wind blowing from the north-northeast	1				No Significant Clouds	10.0 and more	9
																					1900-10-03	03.10.2020	1.5	01:30	1	03.10.2020 01:30	11	752.2	760.5	88	Calm, no wind	0				No Significant Clouds	10.0 and more	9
																					1900-10-03	03.10.2020	1	01:00	1	03.10.2020 01:00	11	752.2	760.5	88	Wind blowing from the north-east	1				No Significant Clouds	10.0 and more	9
																					1900-10-03	03.10.2020	0.5	00:30	1	03.10.2020 00:30	12	752.3	760.5	82	Wind blowing from the north	1				No Significant Clouds	10.0 and more	9
																					1900-10-03	03.10.2020	0	00:00	1	03.10.2020 00:00	12	752.3	760.5	88	Wind blowing from the north-west	1				No Significant Clouds	10.0 and more	10
																					1900-10-02	02.10.2020	23.5	23:30	1	02.10.2020 23:30	11	752.2	760.5	94	Wind blowing from the north-northeast	1				No Significant Clouds	10.0 and more	10
																					1900-10-02	02.10.2020	23	23:00	1	02.10.2020 23:00	13	753	761.2	82	Calm, no wind	0				No Significant Clouds	10.0 and more	10
																					1900-10-02	02.10.2020	22.5	22:30	1	02.10.2020 22:30	13	752.3	760.5	82	Wind blowing from the north-east	1				No Significant Clouds	10.0 and more	10
																					1900-10-02	02.10.2020	22	22:00	1	02.10.2020 22:00	14	752.3	760.5	77	Wind blowing from the north-east	1				No Significant Clouds	10.0 and more	10
																					1900-10-02	02.10.2020	21.5	21:30	1	02.10.2020 21:30	15	752.3	760.5	72	Wind blowing from the north-northeast	1				No Significant Clouds	10.0 and more	10
																					1900-10-02	02.10.2020	21	21:00	1	02.10.2020 21:00	15	752.3	760.5	72	Wind blowing from the north-east	1				No Significant Clouds	10.0 and more	10
																					1900-10-02	02.10.2020	20.5	20:30	1	02.10.2020 20:30	15	752.3	760.5	72	Wind blowing from the north-east	1				No Significant Clouds	10.0 and more	10
																					1900-10-02	02.10.2020	20	20:00	1	02.10.2020 20:00	15	752.3	760.5	72	Wind blowing from the east-northeast	1				No Significant Clouds	10.0 and more	10
																					1900-10-02	02.10.2020	19.5	19:30	1	02.10.2020 19:30	15	752.3	760.5	72	Wind blowing from the east-northeast	1				No Significant Clouds	10.0 and more	10
																					1900-10-02	02.10.2020	19	19:00	1	02.10.2020 19:00	15	751.5	759.7	72	variable wind direction	1				No Significant Clouds	10.0 and more	10
																					1900-10-02	02.10.2020	18.5	18:30	1	02.10.2020 18:30	19	751.7	759.7	52	variable wind direction	1				No Significant Clouds	10.0 and more	9
																					1900-10-02	02.10.2020	18	18:00	1	02.10.2020 18:00	21	751.7	759.7	46	Calm, no wind	0				No Significant Clouds	10.0 and more	9
																					1900-10-02	02.10.2020	17.5	17:30	1	02.10.2020 17:30	23	751.8	759.7	41	Wind blowing from the west-southwest	2				No Significant Clouds	10.0 and more	9
																					1900-10-02	02.10.2020	17	17:00	1	02.10.2020 17:00	24	751.8	759.7	39	Wind blowing from the west-southwest	2				No Significant Clouds	10.0 and more	9
																					1900-10-02	02.10.2020	16.5	16:30	1	02.10.2020 16:30	25	751.1	759	36	Wind blowing from the south-west	3				No Significant Clouds	10.0 and more	9
																					1900-10-02	02.10.2020	16	16:00	1	02.10.2020 16:00	24	751.1	759	39	variable wind direction	1				No Significant Clouds	10.0 and more	9
																					1900-10-02	02.10.2020	15.5	15:30	1	02.10.2020 15:30	25	751.1	759	36	Wind blowing from the south-west	4				No Significant Clouds	10.0 and more	9
																					1900-10-02	02.10.2020	15	15:00	1	02.10.2020 15:00	24	751.1	759	39	Wind blowing from the west	3				No Significant Clouds	10.0 and more	9
																					1900-10-02	02.10.2020	14.5	14:30	1	02.10.2020 14:30	24	751.1	759	41	Wind blowing from the west-southwest	4				No Significant Clouds	10.0 and more	10
																					1900-10-02	02.10.2020	14	14:00	1	02.10.2020 14:00	24	751.1	759	41	Wind blowing from the west	4				No Significant Clouds	10.0 and more	10
																					1900-10-02	02.10.2020	13.5	13:30	1	02.10.2020 13:30	23	751.8	759.7	44	Wind blowing from the west	4				No Significant Clouds	10.0 and more	10
																					1900-10-02	02.10.2020	13	13:00	1	02.10.2020 13:00	22	751.7	759.7	47	Wind blowing from the west-southwest	5				No Significant Clouds	10.0 and more	10
																					1900-10-02	02.10.2020	12.5	12:30	1	02.10.2020 12:30	23	751.8	759.7	47	Wind blowing from the south-west	4				No Significant Clouds	10.0 and more	11
																					1900-10-02	02.10.2020	12	12:00	1	02.10.2020 12:00	22	751.7	759.7	50	Wind blowing from the west	4				No Significant Clouds	10.0 and more	11
																					1900-10-02	02.10.2020	11.5	11:30	1	02.10.2020 11:30	21	751.7	759.7	53	Wind blowing from the west-southwest	4				No Significant Clouds	10.0 and more	11
																					1900-10-02	02.10.2020	11	11:00	1	02.10.2020 11:00	20	751.7	759.7	56	Wind blowing from the west-southwest	3				No Significant Clouds	10.0 and more	11
																					1900-10-02	02.10.2020	10.5	10:30	1	02.10.2020 10:30	19	751	759	56	Wind blowing from the west-southwest	3				No Significant Clouds	10.0 and more	10
																					1900-10-02	02.10.2020	10	10:00	1	02.10.2020 10:00	18	750.9	759	64	Wind blowing from the south-west	3				No Significant Clouds	10.0 and more	11
																					1900-10-02	02.10.2020	9.5	09:30	1	02.10.2020 09:30	17	750.9	759	68	Wind blowing from the west-southwest	3				No Significant Clouds	10.0 and more	11
																					1900-10-02	02.10.2020	9	09:00	1	02.10.2020 09:00	16	750.9	759	68	Wind blowing from the west	2				No Significant Clouds	10.0 and more	10
																					1900-10-02	02.10.2020	8.5	08:30	1	02.10.2020 08:30	14	750.8	759	82	Wind blowing from the west	2				No Significant Clouds	10.0 and more	11
																					1900-10-02	02.10.2020	8	08:00	1	02.10.2020 08:00	13	750	758.2	82	Wind blowing from the west	2				No Significant Clouds	9	10
																					1900-10-02	02.10.2020	7.5	07:30	1	02.10.2020 07:30	12	750	758.2	88	Wind blowing from the west	2				No Significant Clouds	8	10
																					1900-10-02	02.10.2020	7	07:00	1	02.10.2020 07:00	11	750	758.2	88	Wind blowing from the west-northwest	1		Ground fog		No Significant Clouds	8	9
																					1900-10-02	02.10.2020	6.5	06:30	1	02.10.2020 06:30	10	749.9	758.2	94	variable wind direction	1		Ground fog		No Significant Clouds	9	9
																					1900-10-02	02.10.2020	6	06:00	1	02.10.2020 06:00	10	749.4	757.7	88	Calm, no wind	0		Ground fog		No Significant Clouds	10.0 and more	8
																					1900-10-02	02.10.2020	5.5	05:30	1	02.10.2020 05:30	10	749.4	757.7	88	Calm, no wind	0				No Significant Clouds	10.0 and more	8
																					1900-10-02	02.10.2020	5	05:00	1	02.10.2020 05:00	10	749.4	757.7	94	Calm, no wind	0				No Significant Clouds	10.0 and more	9
																					1900-10-02	02.10.2020	4.5	04:30	1	02.10.2020 04:30	10	749.4	757.7	94	Wind blowing from the west-northwest	1				No Significant Clouds	10.0 and more	9
																					1900-10-02	02.10.2020	4	04:00	1	02.10.2020 04:00	11	748.7	756.9	88	Wind blowing from the west-northwest	1				No Significant Clouds	10.0 and more	9
																					1900-10-02	02.10.2020	3.5	03:30	1	02.10.2020 03:30	11	748.7	756.9	88	Wind blowing from the west-northwest	1				No Significant Clouds	10.0 and more	9
																					1900-10-02	02.10.2020	3	03:00	1	02.10.2020 03:00	11	748.7	756.9	88	Wind blowing from the west	2				No Significant Clouds	10.0 and more	9
																					1900-10-02	02.10.2020	2.5	02:30	1	02.10.2020 02:30	12	748.7	756.9	82	Wind blowing from the west	2				No Significant Clouds	10.0 and more	9
																					1900-10-02	02.10.2020	2	02:00	1	02.10.2020 02:00	12	748.7	756.9	82	Wind blowing from the west	2				Few clouds (10-30%) 900 m	10.0 and more	9
																					1900-10-02	02.10.2020	1.5	01:30	1	02.10.2020 01:30	12	748.7	756.9	82	Wind blowing from the west	2				No Significant Clouds	10.0 and more	9
																					1900-10-02	02.10.2020	1	01:00	1	02.10.2020 01:00	12	748.7	756.9	82	Wind blowing from the west	2				No Significant Clouds	10.0 and more	9
																					1900-10-02	02.10.2020	0.5	00:30	1	02.10.2020 00:30	13	748.7	756.9	77	Wind blowing from the west	2				No Significant Clouds	10.0 and more	9
																					1900-10-02	02.10.2020	0	00:00	1	02.10.2020 00:00	13	748.7	756.9	82	Wind blowing from the west	2				No Significant Clouds	10.0 and more	10
																					1900-10-01	01.10.2020	23.5	23:30	1	01.10.2020 23:30	13	748.7	756.9	82	Wind blowing from the west	2				No Significant Clouds	10.0 and more	10
																					1900-10-01	01.10.2020	23	23:00	1	01.10.2020 23:00	13	748.7	756.9	82	Wind blowing from the west	3				No Significant Clouds	10.0 and more	10
																					1900-10-01	01.10.2020	22.5	22:30	1	01.10.2020 22:30	14	748.8	756.9	82	Wind blowing from the west-southwest	3				No Significant Clouds	10.0 and more	11
																					1900-10-01	01.10.2020	22	22:00	1	01.10.2020 22:00	14	748.8	756.9	82	Wind blowing from the west-southwest	3				No Significant Clouds	10.0 and more	11
																					1900-10-01	01.10.2020	21.5	21:30	1	01.10.2020 21:30	14	748.8	756.9	88	Wind blowing from the west-southwest	2				No Significant Clouds	10.0 and more	12
																					1900-10-01	01.10.2020	21	21:00	1	01.10.2020 21:00	15	748.1	756.2	82	Wind blowing from the west	2				Few clouds (10-30%) 1020 m	10.0 and more	12
																					1900-10-01	01.10.2020	20.5	20:30	1	01.10.2020 20:30	15	748.1	756.2	77	Wind blowing from the west	2				Few clouds (10-30%) 1020 m	10.0 and more	11
																					1900-10-01	01.10.2020	20	20:00	1	01.10.2020 20:00	15	748.1	756.2	77	Wind blowing from the west	3				Scattered clouds (40-50%) 1110 m, broken clouds (60-90%) 1260 m	10.0 and more	11
																					1900-10-01	01.10.2020	19.5	19:30	1	01.10.2020 19:30	15	748.1	756.2	82	Wind blowing from the west-southwest	3				No Significant Clouds	10.0 and more	12
																					1900-10-01	01.10.2020	19	19:00	1	01.10.2020 19:00	15	748.1	756.2	82	Wind blowing from the west-southwest	3				Few clouds (10-30%) 1500 m, cumulonimbus clouds	10.0 and more	12
																					1900-10-01	01.10.2020	18.5	18:30	1	01.10.2020 18:30	15	748.1	756.2	82	Wind blowing from the west-southwest	3				Few clouds (10-30%) 1200 m, few clouds (10-30%) 1500 m, cumulonimbus clouds	10.0 and more	12
																					1900-10-01	01.10.2020	18	18:00	1	01.10.2020 18:00	16	747.3	755.4	72	Wind blowing from the west-southwest	4				No Significant Clouds	10.0 and more	11
																					1900-10-01	01.10.2020	17.5	17:30	1	01.10.2020 17:30	17	747.4	755.4	64	Wind blowing from the west	5				Few clouds (10-30%) 600 m	10.0 and more	10
																					1900-10-01	01.10.2020	17	17:00	1	01.10.2020 17:00	17	747.4	755.4	68	Wind blowing from the west	2				Scattered clouds (40-50%) 900 m	10.0 and more	11
																					1900-10-01	01.10.2020	16.5	16:30	1	01.10.2020 16:30	17	747.4	755.4	64	Wind blowing from the west	5				Broken clouds (60-90%) 960 m	10.0 and more	10
																					1900-10-01	01.10.2020	16	16:00	1	01.10.2020 16:00	17	746.6	754.6	68	Wind blowing from the west	5				Scattered clouds (40-50%) 1050 m	10.0 and more	11
																					1900-10-01	01.10.2020	15.5	15:30	1	01.10.2020 15:30	17	746.6	754.6	68	Wind blowing from the west	5				Few clouds (10-30%) 900 m	10.0 and more	11
																					1900-10-01	01.10.2020	15	15:00	1	01.10.2020 15:00	17	746.6	754.6	68	Wind blowing from the west-southwest	5				Few clouds (10-30%) 1170 m, broken clouds (60-90%) 1470 m	10.0 and more	11
																					1900-10-01	01.10.2020	14.5	14:30	1	01.10.2020 14:30	17	746.6	754.6	68	Wind blowing from the west-southwest	6				Scattered clouds (40-50%) 750 m, broken clouds (60-90%) 1410 m	10.0 and more	11
																					1900-10-01	01.10.2020	14	14:00	1	01.10.2020 14:00	16	746.5	754.6	72	Wind blowing from the west-southwest	6				Few clouds (10-30%) 780 m, broken clouds (60-90%) 1230 m	10.0 and more	11
																					1900-10-01	01.10.2020	13.5	13:30	1	01.10.2020 13:30	17	746.6	754.6	68	Wind blowing from the west-southwest	6		Light rain		Broken clouds (60-90%) 780 m	10.0 and more	11
																					1900-10-01	01.10.2020	13	13:00	1	01.10.2020 13:00	17	746.6	754.6	68	Wind blowing from the west	5				Scattered clouds (40-50%) 870 m, broken clouds (60-90%) 1200 m	10.0 and more	11
																					1900-10-01	01.10.2020	12.5	12:30	1	01.10.2020 12:30	17	746.6	754.6	68	Wind blowing from the west	4				Broken clouds (60-90%) 780 m	10.0 and more	11
																					1900-10-01	01.10.2020	12	12:00	1	01.10.2020 12:00	16	746.5	754.6	72	Wind blowing from the west	5				Scattered clouds (40-50%) 660 m	10.0 and more	11
																					1900-10-01	01.10.2020	11.5	11:30	1	01.10.2020 11:30	16	746.5	754.6	72	Wind blowing from the west	6				Scattered clouds (40-50%) 630 m	10.0 and more	11
																					1900-10-01	01.10.2020	11	11:00	1	01.10.2020 11:00	16	746.5	754.6	72	Wind blowing from the west	5				Broken clouds (60-90%) 660 m, scattered clouds (40-50%) 1410 m	10.0 and more	11
																					1900-10-01	01.10.2020	10.5	10:30	1	01.10.2020 10:30	16	746.5	754.6	72	Wind blowing from the west	6				Overcast (100%) 660 m	10.0 and more	11
																					1900-10-01	01.10.2020	10	10:00	1	01.10.2020 10:00	16	745.8	753.9	72	Wind blowing from the west	6				Broken clouds (60-90%) 600 m, scattered clouds (40-50%) 780 m	10.0 and more	11
																					1900-10-01	01.10.2020	9.5	09:30	1	01.10.2020 09:30	16	745.8	753.9	72	Wind blowing from the west	5				Broken clouds (60-90%) 600 m	10.0 and more	11
																					1900-10-01	01.10.2020	9	09:00	1	01.10.2020 09:00	16	745.8	753.9	72	Wind blowing from the west	5				Broken clouds (60-90%) 480 m	10.0 and more	11
																					1900-10-01	01.10.2020	8.5	08:30	1	01.10.2020 08:30	15	745.8	753.9	77	Wind blowing from the west-southwest	6				Few clouds (10-30%) 450 m	10.0 and more	11
																					1900-10-01	01.10.2020	8	08:00	1	01.10.2020 08:00	14	745.8	753.9	82	Wind blowing from the west-southwest	5				Scattered clouds (40-50%) 510 m	10.0 and more	11
																					1900-10-01	01.10.2020	7.5	07:30	1	01.10.2020 07:30	13	745.8	753.9	88	Wind blowing from the west-southwest	3				Few clouds (10-30%) 510 m	10.0 and more	11
																					1900-10-01	01.10.2020	7	07:00	1	01.10.2020 07:00	13	745.8	753.9	82	Wind blowing from the west	3				No Significant Clouds	10.0 and more	10
																					1900-10-01	01.10.2020	6.5	06:30	1	01.10.2020 06:30	13	745.8	753.9	82	Wind blowing from the west-southwest	4				No Significant Clouds	10.0 and more	10
																					1900-10-01	01.10.2020	6	06:00	1	01.10.2020 06:00	13	745.8	753.9	88	Wind blowing from the west-southwest	3				No Significant Clouds	10.0 and more	11
																					1900-10-01	01.10.2020	5.5	05:30	1	01.10.2020 05:30	13	745	753.1	88	Wind blowing from the west	4				No Significant Clouds	10.0 and more	11
																					1900-10-01	01.10.2020	5	05:00	1	01.10.2020 05:00	13	745.8	753.9	88	Wind blowing from the west	4				No Significant Clouds	10.0 and more	11
																					1900-10-01	01.10.2020	4.5	04:30	1	01.10.2020 04:30	13	745	753.1	88	Wind blowing from the west	3				No Significant Clouds	10.0 and more	11
																					1900-10-01	01.10.2020	4	04:00	1	01.10.2020 04:00	13	745.8	753.9	88	Wind blowing from the west-southwest	4				Broken clouds (60-90%) 2760 m	10.0 and more	11
																					1900-10-01	01.10.2020	3.5	03:30	1	01.10.2020 03:30	13	745.8	753.9	88	Wind blowing from the west-southwest	4				No Significant Clouds	10.0 and more	11
																					1900-10-01	01.10.2020	3	03:00	1	01.10.2020 03:00	14	745.8	753.9	82	Wind blowing from the west	3				No Significant Clouds	10.0 and more	11
																					1900-10-01	01.10.2020	2.5	02:30	1	01.10.2020 02:30	13	745.8	753.9	88	Wind blowing from the west	3				No Significant Clouds	10.0 and more	11
																					1900-10-01	01.10.2020	2	02:00	1	01.10.2020 02:00	14	745.8	753.9	82	Wind blowing from the west	3				No Significant Clouds	10.0 and more	11
																					1900-10-01	01.10.2020	1.5	01:30	1	01.10.2020 01:30	14	745.8	753.9	82	Wind blowing from the west	3				No Significant Clouds	10.0 and more	11
																					1900-10-01	01.10.2020	1	01:00	1	01.10.2020 01:00	14	745.8	753.9	77	Wind blowing from the west	4				No Significant Clouds	10.0 and more	10
																					1900-10-01	01.10.2020	0.5	00:30	1	01.10.2020 00:30	14	745.8	753.9	77	Wind blowing from the west	4				No Significant Clouds	10.0 and more	10
																					1900-10-01	01.10.2020	0	00:00	1	01.10.2020 00:00	14	746.5	754.6	77	Wind blowing from the west	4				No Significant Clouds	10.0 and more	10
																					1900-09-30	30.09.2020	23.5	23:30	1	30.09.2020 23:30	13	746.4	754.6	82	Wind blowing from the west	3				No Significant Clouds	10.0 and more	10
																					1900-09-30	30.09.2020	23	23:00	1	30.09.2020 23:00	14	746.5	754.6	77	Wind blowing from the west	4				No Significant Clouds	10.0 and more	10
																					1900-09-30	30.09.2020	22.5	22:30	1	30.09.2020 22:30	14	746.5	754.6	77	Wind blowing from the west	3				No Significant Clouds	10.0 and more	10
																					1900-09-30	30.09.2020	22	22:00	1	30.09.2020 22:00	14	746.5	754.6	77	Wind blowing from the west	4				No Significant Clouds	10.0 and more	10
																					1900-09-30	30.09.2020	21.5	21:30	1	30.09.2020 21:30	14	746.5	754.6	77	Wind blowing from the west	3				No Significant Clouds	10.0 and more	10
																					1900-09-30	30.09.2020	21	21:00	1	30.09.2020 21:00	15	746.5	754.6	72	Wind blowing from the west	4				Few clouds (10-30%) 4200 m	10.0 and more	10
																					1900-09-30	30.09.2020	20.5	20:30	1	30.09.2020 20:30	15	746.5	754.6	68	Wind blowing from the west	5				No Significant Clouds	10.0 and more	9
																					1900-09-30	30.09.2020	20	20:00	1	30.09.2020 20:00	16	746.5	754.6	63	Wind blowing from the west	6				No Significant Clouds	10.0 and more	9
																					1900-09-30	30.09.2020	19.5	19:30	1	30.09.2020 19:30	17	746.6	754.6	59	Wind blowing from the west-southwest	7				No Significant Clouds	10.0 and more	9
																					1900-09-30	30.09.2020	19	19:00	1	30.09.2020 19:00	18	746.6	754.6	52	Wind blowing from the west-southwest	5				No Significant Clouds	10.0 and more	8
																					1900-09-30	30.09.2020	18.5	18:30	1	30.09.2020 18:30	18	746.6	754.6	52	Wind blowing from the west	5				No Significant Clouds	10.0 and more	8
																					1900-09-30	30.09.2020	18	18:00	1	30.09.2020 18:00	19	746.6	754.6	46	Wind blowing from the west	5				No Significant Clouds	10.0 and more	7
																					1900-09-30	30.09.2020	17.5	17:30	1	30.09.2020 17:30	20	746.6	754.6	43	Wind blowing from the west	4				No Significant Clouds	10.0 and more	7
																					1900-09-30	30.09.2020	17	17:00	1	30.09.2020 17:00	20	746.6	754.6	40	Wind blowing from the west	4				No Significant Clouds	10.0 and more	6
																					1900-09-30	30.09.2020	16.5	16:30	1	30.09.2020 16:30	20	746.6	754.6	40	Wind blowing from the west	3				No Significant Clouds	10.0 and more	6
																					1900-09-30	30.09.2020	16	16:00	1	30.09.2020 16:00	20	745.9	753.9	40	Wind blowing from the west	4				No Significant Clouds	10.0 and more	6
																					1900-09-30	30.09.2020	15.5	15:30	1	30.09.2020 15:30	20	745.9	753.9	40	Wind blowing from the west	4				No Significant Clouds	10.0 and more	6
																					1900-09-30	30.09.2020	15	15:00	1	30.09.2020 15:00	20	746.6	754.6	40	Wind blowing from the west	4				No Significant Clouds	10.0 and more	6
																					1900-09-30	30.09.2020	14.5	14:30	1	30.09.2020 14:30	21	746.7	754.6	38	Wind blowing from the west-southwest	4				No Significant Clouds	10.0 and more	6
																					1900-09-30	30.09.2020	14	14:00	1	30.09.2020 14:00	21	746.7	754.6	38	Wind blowing from the west-southwest	6				No Significant Clouds	10.0 and more	6
																					1900-09-30	30.09.2020	13.5	13:30	1	30.09.2020 13:30	21	746.7	754.6	38	Wind blowing from the west-northwest	3				No Significant Clouds	10.0 and more	6
																					1900-09-30	30.09.2020	13	13:00	1	30.09.2020 13:00	21	746.7	754.6	38	Wind blowing from the west	6				No Significant Clouds	10.0 and more	6
																					1900-09-30	30.09.2020	12.5	12:30	1	30.09.2020 12:30	21	747.5	755.4	40	Wind blowing from the north-west	3				No Significant Clouds	10.0 and more	7
																					1900-09-30	30.09.2020	12	12:00	1	30.09.2020 12:00	20	747.4	755.4	43	Wind blowing from the west-northwest	4				No Significant Clouds	10.0 and more	7
																					1900-09-30	30.09.2020	11.5	11:30	1	30.09.2020 11:30	19	747.4	755.4	43	Wind blowing from the west	4				No Significant Clouds	10.0 and more	6
																					1900-09-30	30.09.2020	11	11:00	1	30.09.2020 11:00	19	747.4	755.4	46	Wind blowing from the west	4				No Significant Clouds	10.0 and more	7
																					1900-09-30	30.09.2020	10.5	10:30	1	30.09.2020 10:30	17	748.1	756.2	52	Wind blowing from the west	4				No Significant Clouds	10.0 and more	7
																					1900-09-30	30.09.2020	10	10:00	1	30.09.2020 10:00	17	748.1	756.2	56	Wind blowing from the west	5				No Significant Clouds	10.0 and more	8
																					1900-09-30	30.09.2020	9.5	09:30	1	30.09.2020 09:30	16	748.1	756.2	59	Wind blowing from the west	5				No Significant Clouds	10.0 and more	8
																					1900-09-30	30.09.2020	9	09:00	1	30.09.2020 09:00	14	748.1	756.2	67	Wind blowing from the west	5				No Significant Clouds	10.0 and more	8
																					1900-09-30	30.09.2020	8.5	08:30	1	30.09.2020 08:30	13	748	756.2	72	Wind blowing from the west	4				No Significant Clouds	10.0 and more	8
																					1900-09-30	30.09.2020	8	08:00	1	30.09.2020 08:00	12	748	756.2	77	Wind blowing from the west	4				No Significant Clouds	10.0 and more	8
																					1900-09-30	30.09.2020	7.5	07:30	1	30.09.2020 07:30	11	748	756.2	77	Wind blowing from the west	3				No Significant Clouds	10.0 and more	7
																					1900-09-30	30.09.2020	7	07:00	1	30.09.2020 07:00	11	748	756.2	77	Wind blowing from the west	4				No Significant Clouds	10.0 and more	7
																					1900-09-30	30.09.2020	6.5	06:30	1	30.09.2020 06:30	11	748	756.2	77	Wind blowing from the west	4				No Significant Clouds	10.0 and more	7
																					1900-09-30	30.09.2020	6	06:00	1	30.09.2020 06:00	11	748	756.2	77	Wind blowing from the west	3		Light rain		No Significant Clouds	10.0 and more	7
																					1900-09-30	30.09.2020	5.5	05:30	1	30.09.2020 05:30	11	748	756.2	77	Wind blowing from the west	3				No Significant Clouds	10.0 and more	7
																					1900-09-30	30.09.2020	5	05:00	1	30.09.2020 05:00	11	748	756.2	82	Wind blowing from the west	3				No Significant Clouds	10.0 and more	8
																					1900-09-30	30.09.2020	4.5	04:30	1	30.09.2020 04:30	11	748	756.2	82	Wind blowing from the west	3				No Significant Clouds	10.0 and more	8
																					1900-09-30	30.09.2020	4	04:00	1	30.09.2020 04:00	11	748	756.2	82	Wind blowing from the west	2				No Significant Clouds	10.0 and more	8
																					1900-09-30	30.09.2020	3.5	03:30	1	30.09.2020 03:30	11	748	756.2	82	Wind blowing from the west	3				No Significant Clouds	10.0 and more	8
																					1900-09-30	30.09.2020	3	03:00	1	30.09.2020 03:00	11	748	756.2	82	Wind blowing from the west	4				No Significant Clouds	10.0 and more	8
																					1900-09-30	30.09.2020	2.5	02:30	1	30.09.2020 02:30	11	748.7	756.9	82	Wind blowing from the west	3				No Significant Clouds	10.0 and more	8
																					1900-09-30	30.09.2020	2	02:00	1	30.09.2020 02:00	12	748.7	756.9	82	Wind blowing from the west	3				No Significant Clouds	10.0 and more	9
																					1900-09-30	30.09.2020	1.5	01:30	1	30.09.2020 01:30	12	748.7	756.9	82	Wind blowing from the west	3				No Significant Clouds	10.0 and more	9
																					1900-09-30	30.09.2020	1	01:00	1	30.09.2020 01:00	12	748.7	756.9	82	Wind blowing from the west	3				No Significant Clouds	10.0 and more	9
																					1900-09-30	30.09.2020	0.5	00:30	1	30.09.2020 00:30	12	748.7	756.9	77	Wind blowing from the west	3				No Significant Clouds	10.0 and more	8
																					1900-09-30	30.09.2020	0	00:00	1	30.09.2020 00:00	13	748.7	756.9	77	Wind blowing from the west	3				No Significant Clouds	10.0 and more	9
																					1900-09-29	29.09.2020	23.5	23:30	1	29.09.2020 23:30	13	748.7	756.9	82	Wind blowing from the west	3				No Significant Clouds	10.0 and more	10
																					1900-09-29	29.09.2020	23	23:00	1	29.09.2020 23:00	13	748.7	756.9	82	Wind blowing from the west	2				No Significant Clouds	10.0 and more	10
																					1900-09-29	29.09.2020	22.5	22:30	1	29.09.2020 22:30	14	748.8	756.9	77	Wind blowing from the west	2				No Significant Clouds	10.0 and more	10
																					1900-09-29	29.09.2020	22	22:00	1	29.09.2020 22:00	14	748.8	756.9	72	Wind blowing from the west	2				No Significant Clouds	10.0 and more	9
																					1900-09-29	29.09.2020	21.5	21:30	1	29.09.2020 21:30	15	748.1	756.2	68	Wind blowing from the west	3				No Significant Clouds	10.0 and more	9
																					1900-09-29	29.09.2020	21	21:00	1	29.09.2020 21:00	16	748.8	756.9	63	Wind blowing from the west	3				No Significant Clouds	10.0 and more	9
																					1900-09-29	29.09.2020	20.5	20:30	1	29.09.2020 20:30	16	748.1	756.2	63	Wind blowing from the west	4				No Significant Clouds	10.0 and more	9
																					1900-09-29	29.09.2020	20	20:00	1	29.09.2020 20:00	17	748.1	756.2	59	Wind blowing from the west	4				No Significant Clouds	10.0 and more	9
																					1900-09-29	29.09.2020	19.5	19:30	1	29.09.2020 19:30	17	748.1	756.2	64	Wind blowing from the west	3				No Significant Clouds	10.0 and more	10
																					1900-09-29	29.09.2020	19	19:00	1	29.09.2020 19:00	18	748.2	756.2	60	Wind blowing from the west-southwest	4				No Significant Clouds	10.0 and more	10
																					1900-09-29	29.09.2020	18.5	18:30	1	29.09.2020 18:30	19	748.2	756.2	56	Wind blowing from the west	5				Few clouds (10-30%) 1500 m, cumulonimbus clouds	10.0 and more	10
																					1900-09-29	29.09.2020	18	18:00	1	29.09.2020 18:00	20	748.2	756.2	53	Wind blowing from the west	5				Few clouds (10-30%) 1500 m, cumulonimbus clouds	10.0 and more	10
																					1900-09-29	29.09.2020	17.5	17:30	1	29.09.2020 17:30	20	748.2	756.2	53	Wind blowing from the west	6				Few clouds (10-30%) 1380 m	10.0 and more	10
																					1900-09-29	29.09.2020	17	17:00	1	29.09.2020 17:00	21	748.3	756.2	53	Wind blowing from the west	4				Few clouds (10-30%) 1350 m	10.0 and more	11
																					1900-09-29	29.09.2020	16.5	16:30	1	29.09.2020 16:30	22	748.3	756.2	50	Wind blowing from the west	7				Few clouds (10-30%) 1380 m	10.0 and more	11
																					1900-09-29	29.09.2020	16	16:00	1	29.09.2020 16:00	22	748.3	756.2	50	Wind blowing from the west	7				Few clouds (10-30%) 1320 m	10.0 and more	11
																					1900-09-29	29.09.2020	15.5	15:30	1	29.09.2020 15:30	23	748.3	756.2	50	Wind blowing from the west	5				Scattered clouds (40-50%) 1260 m	10.0 and more	12
																					1900-09-29	29.09.2020	15	15:00	1	29.09.2020 15:00	22	748.3	756.2	57	Wind blowing from the west	4				Scattered clouds (40-50%) 1140 m	10.0 and more	13
																					1900-09-29	29.09.2020	14.5	14:30	1	29.09.2020 14:30	22	749	756.9	57	Wind blowing from the west	6				Few clouds (10-30%) 1200 m	10.0 and more	13
																					1900-09-29	29.09.2020	14	14:00	1	29.09.2020 14:00	21	748.9	756.9	60	Wind blowing from the west	7				Few clouds (10-30%) 1350 m	10.0 and more	13
																					1900-09-29	29.09.2020	13.5	13:30	1	29.09.2020 13:30	21	749.7	757.7	60	Wind blowing from the west	6				Few clouds (10-30%) 660 m	10.0 and more	13
																					1900-09-29	29.09.2020	13	13:00	1	29.09.2020 13:00	19	749.7	757.7	73	Wind blowing from the west	5				Scattered clouds (40-50%) 540 m	10.0 and more	14
																					1900-09-29	29.09.2020	12.5	12:30	1	29.09.2020 12:30	18	749.7	757.7	78	Wind blowing from the west	6				Broken clouds (60-90%) 480 m	10.0 and more	14
																					1900-09-29	29.09.2020	12	12:00	1	29.09.2020 12:00	19	749.7	757.7	78	Wind blowing from the west	6				Broken clouds (60-90%) 450 m, broken clouds (60-90%) 930 m	10.0 and more	15
																					1900-09-29	29.09.2020	11.5	11:30	1	29.09.2020 11:30	18	750.1	758.2	83	Wind blowing from the west	6				Scattered clouds (40-50%) 330 m, scattered clouds (40-50%) 900 m	10.0 and more	15
																					1900-09-29	29.09.2020	11	11:00	1	29.09.2020 11:00	18	750.1	758.2	83	Wind blowing from the west-southwest	5				Broken clouds (60-90%) 330 m	10.0 and more	15
																					1900-09-29	29.09.2020	10.5	10:30	1	29.09.2020 10:30	17	750.1	758.2	88	Wind blowing from the west	7				Broken clouds (60-90%) 270 m	10.0 and more	15
																					1900-09-29	29.09.2020	10	10:00	1	29.09.2020 10:00	17	750.1	758.2	88	Wind blowing from the west-southwest	5				Broken clouds (60-90%) 240 m	10.0 and more	15
																					1900-09-29	29.09.2020	9.5	09:30	1	29.09.2020 09:30	17	750.1	758.2	88	Wind blowing from the west-southwest	5				Broken clouds (60-90%) 240 m	10.0 and more	15
																					1900-09-29	29.09.2020	9	09:00	1	29.09.2020 09:00	16	750.1	758.2	94	Wind blowing from the west-southwest	5				Broken clouds (60-90%) 210 m	10.0 and more	15
																					1900-09-29	29.09.2020	8.5	08:30	1	29.09.2020 08:30	17	750.1	758.2	88	Wind blowing from the west-southwest	6				Broken clouds (60-90%) 180 m, few clouds (10-30%) 1200 m, cumulonimbus clouds	10.0 and more	15
																					1900-09-29	29.09.2020	8	08:00	1	29.09.2020 08:00	16	750.1	758.2	100	Wind blowing from the west-southwest	5				Broken clouds (60-90%) 150 m, few clouds (10-30%) 1200 m, cumulonimbus clouds	10.0 and more	16
																					1900-09-29	29.09.2020	7.5	07:30	1	29.09.2020 07:30	16	750.1	758.2	94	Wind blowing from the west-southwest	4				Scattered clouds (40-50%) 150 m, few clouds (10-30%) 1200 m, cumulonimbus clouds	10.0 and more	15
																					1900-09-29	29.09.2020	7	07:00	1	29.09.2020 07:00	16	749.6	757.7	94	Wind blowing from the west-southwest	3		Light shower(s), rain		Few clouds (10-30%) 150 m, few clouds (10-30%) 1200 m, cumulonimbus clouds	10.0 and more	15
																					1900-09-29	29.09.2020	6.5	06:30	1	29.09.2020 06:30	16	749.6	757.7	94	Wind blowing from the west-southwest	2		Light shower(s), rain		Few clouds (10-30%) 1200 m, cumulonimbus clouds	10.0 and more	15
																					1900-09-29	29.09.2020	6	06:00	1	29.09.2020 06:00	17	750.1	758.2	88	Wind blowing from the west	2				Few clouds (10-30%) 390 m, few clouds (10-30%) 1200 m, cumulonimbus clouds	10.0 and more	15
																					1900-09-29	29.09.2020	5.5	05:30	1	29.09.2020 05:30	17	750.1	758.2	83	Wind blowing from the west	3		Light shower(s), rain		Few clouds (10-30%) 390 m, few clouds (10-30%) 1200 m, cumulonimbus clouds	10.0 and more	14
																					1900-09-29	29.09.2020	4.5	04:30	1	29.09.2020 04:30	18	749.7	757.7	88	variable wind direction	2				No Significant Clouds	10.0 and more	16
																					1900-09-29	29.09.2020	4	04:00	1	29.09.2020 04:00	17	749.6	757.7	94	variable wind direction	1				No Significant Clouds	10.0 and more	16
																					1900-09-29	29.09.2020	3.5	03:30	1	29.09.2020 03:30	17	749.6	757.7	94	Wind blowing from the north	2				No Significant Clouds	10.0 and more	16
																					1900-09-29	29.09.2020	3	03:00	1	29.09.2020 03:00	18	749.7	757.7	88	Wind blowing from the north	1				No Significant Clouds	10.0 and more	16
																					1900-09-29	29.09.2020	2.5	02:30	1	29.09.2020 02:30	17	749.6	757.7	88	Wind blowing from the north	2				No Significant Clouds	10.0 and more	15
																					1900-09-29	29.09.2020	2	02:00	1	29.09.2020 02:00	17	749.6	757.7	88	Wind blowing from the north-northwest	2				No Significant Clouds	10.0 and more	15
																					1900-09-29	29.09.2020	1.5	01:30	1	29.09.2020 01:30	17	750.1	758.2	83	Wind blowing from the north-northwest	2				No Significant Clouds	10.0 and more	14
																					1900-09-29	29.09.2020	1	01:00	1	29.09.2020 01:00	16	750.1	758.2	88	variable wind direction	1				No Significant Clouds	10.0 and more	14
																					1900-09-29	29.09.2020	0	00:00	1	29.09.2020 00:00	16	750.1	758.2	83	Wind blowing from the east	2				No Significant Clouds	10.0 and more	13
																					1900-09-28	28.09.2020	23.5	23:30	1	28.09.2020 23:30	17	750.1	758.2	83	Wind blowing from the east	2				No Significant Clouds	10.0 and more	14
																					1900-09-28	28.09.2020	23	23:00	1	28.09.2020 23:00	17	750.1	758.2	83	Wind blowing from the east	2				No Significant Clouds	10.0 and more	14
																					1900-09-28	28.09.2020	22.5	22:30	1	28.09.2020 22:30	19	750.2	758.2	78	Wind blowing from the east	2				No Significant Clouds	10.0 and more	15
																					1900-09-28	28.09.2020	22	22:00	1	28.09.2020 22:00	20	750.2	758.2	73	Wind blowing from the east	4				No Significant Clouds	10.0 and more	15
																					1900-09-28	28.09.2020	21.5	21:30	1	28.09.2020 21:30	22	750.3	758.2	65	Wind blowing from the east	3				No Significant Clouds	10.0 and more	15
																					1900-09-28	28.09.2020	21	21:00	1	28.09.2020 21:00	23	750.3	758.2	61	Wind blowing from the east	4				No Significant Clouds	10.0 and more	15
																					1900-09-28	28.09.2020	20.5	20:30	1	28.09.2020 20:30	23	750.3	758.2	61	Wind blowing from the east	3				No Significant Clouds	10.0 and more	15
																					1900-09-28	28.09.2020	20	20:00	1	28.09.2020 20:00	23	750.3	758.2	57	Wind blowing from the east	3				No Significant Clouds	10.0 and more	14
																					1900-09-28	28.09.2020	19.5	19:30	1	28.09.2020 19:30	21	750.2	758.2	64	Wind blowing from the east-northeast	3				No Significant Clouds	10.0 and more	14
																					1900-09-28	28.09.2020	19	19:00	1	28.09.2020 19:00	21	751	759	64	Wind blowing from the east	2				No Significant Clouds	10.0 and more	14
																					1900-09-28	28.09.2020	18.5	18:30	1	28.09.2020 18:30	22	751	759	57	Wind blowing from the north	2				No Significant Clouds	10.0 and more	13
																					1900-09-28	28.09.2020	18	18:00	1	28.09.2020 18:00	23	751.1	759	53	Wind blowing from the east-northeast	3				No Significant Clouds	10.0 and more	13
																					1900-09-28	28.09.2020	17.5	17:30	1	28.09.2020 17:30	25	751.1	759	47	Wind blowing from the east	2				No Significant Clouds	10.0 and more	13
																					1900-09-28	28.09.2020	17	17:00	1	28.09.2020 17:00	26	751.2	759	42	Wind blowing from the east-southeast	3				Few clouds (10-30%) 1500 m, cumulonimbus clouds	10.0 and more	12
																					1900-09-28	28.09.2020	16.5	16:30	1	28.09.2020 16:30	26	751.2	759	42	Wind blowing from the east	4				Few clouds (10-30%) 1500 m, cumulonimbus clouds	10.0 and more	12
																					1900-09-28	28.09.2020	16	16:00	1	28.09.2020 16:00	28	751.2	759	37	Wind blowing from the south-east	4				Few clouds (10-30%) 1500 m, cumulonimbus clouds	10.0 and more	12
																					1900-09-28	28.09.2020	15.5	15:30	1	28.09.2020 15:30	27	751.2	759	39	Wind blowing from the east-southeast	3				Few clouds (10-30%) 1500 m, cumulus congestus of great vertical extent	10.0 and more	12
																					1900-09-28	28.09.2020	15	15:00	1	28.09.2020 15:00	26	751.8	759.7	39	Wind blowing from the south-southeast	3				Few clouds (10-30%) 1500 m, cumulus congestus of great vertical extent	10.0 and more	11
																					1900-09-28	28.09.2020	14.5	14:30	1	28.09.2020 14:30	28	751.9	759.7	35	Wind blowing from the south-southeast	3				Few clouds (10-30%) 1500 m, cumulus congestus of great vertical extent	10.0 and more	11
																					1900-09-28	28.09.2020	14	14:00	1	28.09.2020 14:00	27	751.9	759.7	39	Wind blowing from the east-southeast	4				Few clouds (10-30%) 1500 m, cumulus congestus of great vertical extent	10.0 and more	12
																					1900-09-28	28.09.2020	13.5	13:30	1	28.09.2020 13:30	28	752.7	760.5	37	Wind blowing from the east-southeast	5				Few clouds (10-30%) 1350 m, cumulus congestus of great vertical extent	10.0 and more	12
																					1900-09-28	28.09.2020	13	13:00	1	28.09.2020 13:00	26	752.6	760.5	39	Wind blowing from the south	5				Few clouds (10-30%) 1350 m, cumulus congestus of great vertical extent	10.0 and more	11
																					1900-09-28	28.09.2020	12.5	12:30	1	28.09.2020 12:30	26	752.6	760.5	39	Wind blowing from the east-southeast	4				Few clouds (10-30%) 1350 m, few clouds (10-30%) 1500 m, cumulus congestus of great vertical extent	10.0 and more	11
																					1900-09-28	28.09.2020	12	12:00	1	28.09.2020 12:00	25	753.3	761.2	42	Wind blowing from the south	5				Few clouds (10-30%) 1350 m, few clouds (10-30%) 1500 m, cumulus congestus of great vertical extent	10.0 and more	11
																					1900-09-28	28.09.2020	11.5	11:30	1	28.09.2020 11:30	24	753.3	761.2	54	Wind blowing from the east-southeast	6				Few clouds (10-30%) 1350 m	10.0 and more	14
																					1900-09-28	28.09.2020	11	11:00	1	28.09.2020 11:00	23	753.3	761.2	65	Wind blowing from the east	3				Few clouds (10-30%) 900 m	10.0 and more	16
																					1900-09-28	28.09.2020	10.5	10:30	1	28.09.2020 10:30	20	753.2	761.2	73	Wind blowing from the north-east	4				No Significant Clouds	10.0 and more	15
																					1900-09-28	28.09.2020	10	10:00	1	28.09.2020 10:00	19	753.1	761.2	73	Wind blowing from the east-northeast	4				No Significant Clouds	10.0 and more	14
																					1900-09-28	28.09.2020	9.5	09:30	1	28.09.2020 09:30	18	753.9	762	73	Wind blowing from the east-northeast	6				No Significant Clouds	10.0 and more	13
																					1900-09-28	28.09.2020	9	09:00	1	28.09.2020 09:00	17	753.9	762	73	Wind blowing from the east	4				Few clouds (10-30%) 390 m	10.0 and more	12
																					1900-09-28	28.09.2020	8.5	08:30	1	28.09.2020 08:30	15	753	761.2	72	Wind blowing from the east-northeast	6				Few clouds (10-30%) 360 m	10.0 and more	10
																					1900-09-28	28.09.2020	8	08:00	1	28.09.2020 08:00	13	753.8	762	77	Wind blowing from the east-northeast	6				No Significant Clouds	10.0 and more	9
																					1900-09-28	28.09.2020	7.5	07:30	1	28.09.2020 07:30	13	753.8	762	77	Wind blowing from the east-northeast	5				No Significant Clouds	10.0 and more	9
																					1900-09-28	28.09.2020	7	07:00	1	28.09.2020 07:00	12	753.7	762	77	Wind blowing from the east-northeast	5				No Significant Clouds	10.0 and more	8
																					1900-09-28	28.09.2020	6.5	06:30	1	28.09.2020 06:30	11	753.7	762	82	Wind blowing from the east-northeast	4				No Significant Clouds	10.0 and more	8
																					1900-09-28	28.09.2020	6	06:00	1	28.09.2020 06:00	10	753.7	762	82	Wind blowing from the east-northeast	3				Few clouds (10-30%) 540 m	10.0 and more	7
																					1900-09-28	28.09.2020	5.5	05:30	1	28.09.2020 05:30	10	753.7	762	82	Wind blowing from the east-northeast	3				No Significant Clouds	10.0 and more	7
																					1900-09-28	28.09.2020	5	05:00	1	28.09.2020 05:00	11	754.5	762.8	77	Wind blowing from the north-northeast	2				No Significant Clouds	10.0 and more	7
																					1900-09-28	28.09.2020	4.5	04:30	1	28.09.2020 04:30	11	754.5	762.8	77	Wind blowing from the north-northeast	2				No Significant Clouds	10.0 and more	7
																					1900-09-28	28.09.2020	4	04:00	1	28.09.2020 04:00	10	754.5	762.8	82	Wind blowing from the east-northeast	2				No Significant Clouds	10.0 and more	7
																					1900-09-28	28.09.2020	3.5	03:30	1	28.09.2020 03:30	10	754.5	762.8	82	Wind blowing from the east-northeast	2				No Significant Clouds	10.0 and more	7
																					1900-09-28	28.09.2020	3	03:00	1	28.09.2020 03:00	9	753.7	762	82	Wind blowing from the east-northeast	2				No Significant Clouds	10.0 and more	6
																					1900-09-28	28.09.2020	2.5	02:30	1	28.09.2020 02:30	9	754.4	762.8	82	variable wind direction	1				No Significant Clouds	10.0 and more	6
																					1900-09-28	28.09.2020	2	02:00	1	28.09.2020 02:00	9	754.4	762.8	82	variable wind direction	1				No Significant Clouds	10.0 and more	6
																					1900-09-28	28.09.2020	1.5	01:30	1	28.09.2020 01:30	9	754.4	762.8	87	variable wind direction	1				No Significant Clouds	10.0 and more	7
																					1900-09-28	28.09.2020	1	01:00	1	28.09.2020 01:00	9	754.4	762.8	82	variable wind direction	1				No Significant Clouds	10.0 and more	6
																					1900-09-28	28.09.2020	0.5	00:30	1	28.09.2020 00:30	10	754.5	762.8	82	Calm, no wind	0				No Significant Clouds	10.0 and more	7
																					1900-09-28	28.09.2020	0	00:00	1	28.09.2020 00:00	10	754.5	762.8	82	variable wind direction	1				No Significant Clouds	10.0 and more	7
																					1900-09-27	27.09.2020	23.5	23:30	1	27.09.2020 23:30	12	754.5	762.8	72	Wind blowing from the north-east	1				No Significant Clouds	10.0 and more	7
																					1900-09-27	27.09.2020	23	23:00	1	27.09.2020 23:00	12	754.5	762.8	72	Calm, no wind	0				No Significant Clouds	10.0 and more	7
																					1900-09-27	27.09.2020	22.5	22:30	1	27.09.2020 22:30	11	754.5	762.8	77	Wind blowing from the east	1				No Significant Clouds	10.0 and more	7
																					1900-09-27	27.09.2020	22	22:00	1	27.09.2020 22:00	11	753.7	762	77	variable wind direction	1				No Significant Clouds	10.0 and more	7
																					1900-09-27	27.09.2020	21.5	21:30	1	27.09.2020 21:30	13	753.8	762	67	variable wind direction	1				No Significant Clouds	10.0 and more	7
																					1900-09-27	27.09.2020	21	21:00	1	27.09.2020 21:00	14	753.8	762	67	variable wind direction	1				No Significant Clouds	10.0 and more	8
																					1900-09-27	27.09.2020	20.5	20:30	1	27.09.2020 20:30	13	753.8	762	67	Calm, no wind	0				No Significant Clouds	10.0 and more	7
																					1900-09-27	27.09.2020	20	20:00	1	27.09.2020 20:00	15	753.8	762	59	Calm, no wind	0				No Significant Clouds	10.0 and more	7
																					1900-09-27	27.09.2020	19.5	19:30	1	27.09.2020 19:30	14	753	761.2	63	Calm, no wind	0				No Significant Clouds	10.0 and more	7
																					1900-09-27	27.09.2020	19	19:00	1	27.09.2020 19:00	18	753.1	761.2	46	Wind blowing from the east	1				No Significant Clouds	10.0 and more	6
																					1900-09-27	27.09.2020	18.5	18:30	1	27.09.2020 18:30	19	753.1	761.2	43	variable wind direction	1				No Significant Clouds	10.0 and more	6
																					1900-09-27	27.09.2020	18	18:00	1	27.09.2020 18:00	20	753.2	761.2	38	Wind blowing from the west	2				No Significant Clouds	10.0 and more	5
																					1900-09-27	27.09.2020	17.5	17:30	1	27.09.2020 17:30	21	753.2	761.2	35	Wind blowing from the west-northwest	3				No Significant Clouds	10.0 and more	5
																					1900-09-27	27.09.2020	17	17:00	1	27.09.2020 17:00	22	752.5	760.5	33	Wind blowing from the west	4				No Significant Clouds	10.0 and more	5
																					1900-09-27	27.09.2020	16.5	16:30	1	27.09.2020 16:30	22	752.5	760.5	33	Wind blowing from the west	6				No Significant Clouds	10.0 and more	5
																					1900-09-27	27.09.2020	16	16:00	1	27.09.2020 16:00	22	751.7	759.7	33	Wind blowing from the west	5				No Significant Clouds	10.0 and more	5
																					1900-09-27	27.09.2020	15.5	15:30	1	27.09.2020 15:30	22	751.7	759.7	33	Wind blowing from the west	6				No Significant Clouds	10.0 and more	5
																					1900-09-27	27.09.2020	15	15:00	1	27.09.2020 15:00	22	751.7	759.7	33	Wind blowing from the west	6				No Significant Clouds	10.0 and more	5
																					1900-09-27	27.09.2020	14.5	14:30	1	27.09.2020 14:30	22	751	759	36	Wind blowing from the west	6				No Significant Clouds	10.0 and more	6
																					1900-09-27	27.09.2020	14	14:00	1	27.09.2020 14:00	22	751	759	33	Wind blowing from the west	6				No Significant Clouds	10.0 and more	5
																					1900-09-27	27.09.2020	13.5	13:30	1	27.09.2020 13:30	22	751	759	31	Wind blowing from the west	7				No Significant Clouds	10.0 and more	4
																					1900-09-27	27.09.2020	13	13:00	1	27.09.2020 13:00	21	750.2	758.2	35	Wind blowing from the west	9				No Significant Clouds	10.0 and more	5
																					1900-09-27	27.09.2020	12.5	12:30	1	27.09.2020 12:30	21	750.2	758.2	38	Wind blowing from the west	7				No Significant Clouds	10.0 and more	6
																					1900-09-27	27.09.2020	12	12:00	1	27.09.2020 12:00	20	750.2	758.2	38	Wind blowing from the west	7				No Significant Clouds	10.0 and more	5
																					1900-09-27	27.09.2020	11.5	11:30	1	27.09.2020 11:30	20	750.2	758.2	40	Wind blowing from the west	8				No Significant Clouds	10.0 and more	6
																					1900-09-27	27.09.2020	11	11:00	1	27.09.2020 11:00	20	749.7	757.7	43	Wind blowing from the west	6				No Significant Clouds	10.0 and more	7
																					1900-09-27	27.09.2020	10.5	10:30	1	27.09.2020 10:30	19	749.7	757.7	46	Wind blowing from the west	8				No Significant Clouds	10.0 and more	7
																					1900-09-27	27.09.2020	10	10:00	1	27.09.2020 10:00	18	748.9	756.9	52	Wind blowing from the west	7				No Significant Clouds	10.0 and more	8
																					1900-09-27	27.09.2020	9.5	09:30	1	27.09.2020 09:30	17	748.8	756.9	64	Wind blowing from the west	7				No Significant Clouds	10.0 and more	10
																					1900-09-27	27.09.2020	9	09:00	1	27.09.2020 09:00	16	748.8	756.9	68	Wind blowing from the west	6				No Significant Clouds	10.0 and more	10
																					1900-09-27	27.09.2020	8.5	08:30	1	27.09.2020 08:30	15	748.1	756.2	72	Wind blowing from the west	6				No Significant Clouds	10.0 and more	10
																					1900-09-27	27.09.2020	8	08:00	1	27.09.2020 08:00	14	748.1	756.2	77	Wind blowing from the west	5				No Significant Clouds	10.0 and more	10
																					1900-09-27	27.09.2020	7.5	07:30	1	27.09.2020 07:30	13	747.2	755.4	82	Wind blowing from the west	5				No Significant Clouds	10.0 and more	10
																					1900-09-27	27.09.2020	7	07:00	1	27.09.2020 07:00	13	746.4	754.6	82	Wind blowing from the west	4				No Significant Clouds	10.0 and more	10
																					1900-09-27	27.09.2020	6.5	06:30	1	27.09.2020 06:30	12	746.4	754.6	88	Wind blowing from the west	3				No Significant Clouds	10.0 and more	10
																					1900-09-27	27.09.2020	6	06:00	1	27.09.2020 06:00	12	745.7	753.9	94	Wind blowing from the west	4				No Significant Clouds	10.0 and more	11
																					1900-09-27	27.09.2020	5.5	05:30	1	27.09.2020 05:30	12	745.7	753.9	94	Wind blowing from the west	3				No Significant Clouds	10.0 and more	11
																					1900-09-27	27.09.2020	5	05:00	1	27.09.2020 05:00	13	745.8	753.9	88	Wind blowing from the west	3				No Significant Clouds	10.0 and more	11
																					1900-09-27	27.09.2020	4.5	04:30	1	27.09.2020 04:30	13	745	753.1	88	Wind blowing from the west	4				No Significant Clouds	10.0 and more	11
																					1900-09-27	27.09.2020	4	04:00	1	27.09.2020 04:00	14	744.2	752.3	82	Wind blowing from the west	5				No Significant Clouds	10.0 and more	11
																					1900-09-27	27.09.2020	3.5	03:30	1	27.09.2020 03:30	14	744.2	752.3	88	Wind blowing from the west	5				No Significant Clouds	10.0 and more	12
																					1900-09-27	27.09.2020	3	03:00	1	27.09.2020 03:00	14	743.5	751.6	94	Wind blowing from the west-southwest	5				No Significant Clouds	10.0 and more	13
																					1900-09-27	27.09.2020	2.5	02:30	1	27.09.2020 02:30	15	743.5	751.6	88	Wind blowing from the west-southwest	6				No Significant Clouds	10.0 and more	13
																					1900-09-27	27.09.2020	2	02:00	1	27.09.2020 02:00	15	743.5	751.6	94	Wind blowing from the west-southwest	6				No Significant Clouds	10.0 and more	14
																					1900-09-27	27.09.2020	1	01:00	1	27.09.2020 01:00	15	742.7	750.8	94	Wind blowing from the west-southwest	3				No Significant Clouds	10.0 and more	14
																					1900-09-27	27.09.2020	0.5	00:30	1	27.09.2020 00:30	16	742.8	750.8	94	Wind blowing from the west-southwest	4				Scattered clouds (40-50%) 150 m	10.0 and more	15
																					1900-09-27	27.09.2020	0	00:00	1	27.09.2020 00:00	16	742.1	750.1	94	Wind blowing from the west-southwest	5				Broken clouds (60-90%) 180 m	10.0 and more	15
																					1900-09-26	26.09.2020	23.5	23:30	1	26.09.2020 23:30	16	742.1	750.1	94	Wind blowing from the west-southwest	5				Broken clouds (60-90%) 180 m	10.0 and more	15
																					1900-09-26	26.09.2020	23	23:00	1	26.09.2020 23:00	16	741.3	749.3	94	Wind blowing from the south-west	3				Broken clouds (60-90%) 180 m	10.0 and more	15
																					1900-09-26	26.09.2020	22.5	22:30	1	26.09.2020 22:30	16	741.3	749.3	100	Wind blowing from the south-southwest	3				Broken clouds (60-90%) 210 m, few clouds (10-30%) 1500 m, cumulonimbus clouds	10.0 and more	16
																					1900-09-26	26.09.2020	22	22:00	1	26.09.2020 22:00	16	741.3	749.3	94	Wind blowing from the south-southwest	2		Light shower(s), rain		Scattered clouds (40-50%) 240 m, few clouds (10-30%) 1500 m, cumulonimbus clouds	10.0 and more	15
																					1900-09-26	26.09.2020	21.5	21:30	1	26.09.2020 21:30	16	741.3	749.3	94	Wind blowing from the south-west	2				Few clouds (10-30%) 1500 m, cumulonimbus clouds	10.0 and more	15
																					1900-09-26	26.09.2020	21	21:00	1	26.09.2020 21:00	17	741.3	749.3	94	Wind blowing from the west-southwest	2		Light shower(s), rain		Few clouds (10-30%) 1500 m, cumulonimbus clouds	10.0 and more	16
																					1900-09-26	26.09.2020	20.5	20:30	1	26.09.2020 20:30	17	740.5	748.5	88	Wind blowing from the west	3		Light shower(s), rain		Few clouds (10-30%) 1350 m, cumulonimbus clouds	10.0 and more	15
																					1900-09-26	26.09.2020	20	20:00	1	26.09.2020 20:00	18	740.6	748.5	78	Wind blowing from the west	3				No Significant Clouds	10.0 and more	14
																					1900-09-26	26.09.2020	19.5	19:30	1	26.09.2020 19:30	18	739.9	747.8	78	Wind blowing from the west	5				Few clouds (10-30%) 1200 m, cumulonimbus clouds , scattered clouds (40-50%) 1440 m	10.0 and more	14
																					1900-09-26	26.09.2020	19	19:00	1	26.09.2020 19:00	19	739.9	747.8	68	Wind blowing from the west	6				Scattered clouds (40-50%) 1200 m, cumulonimbus clouds , broken clouds (60-90%) 1410 m	10.0 and more	13
																					1900-09-26	26.09.2020	18.5	18:30	1	26.09.2020 18:30	20	739.1	747	64	Wind blowing from the west	8		Light thunderstorm, rain		Scattered clouds (40-50%) 1140 m, cumulonimbus clouds , broken clouds (60-90%) 1440 m	10.0 and more	13
																					1900-09-26	26.09.2020	18	18:00	1	26.09.2020 18:00	23	738.5	746.3	65	Wind blowing from the east-southeast	4				No Significant Clouds	10.0 and more	16
																					1900-09-26	26.09.2020	17.5	17:30	1	26.09.2020 17:30	24	738.5	746.3	65	Wind blowing from the east-southeast	5				No Significant Clouds	10.0 and more	17
																					1900-09-26	26.09.2020	17	17:00	1	26.09.2020 17:00	24	738.5	746.3	65	Wind blowing from the east-southeast	5				No Significant Clouds	10.0 and more	17
																					1900-09-26	26.09.2020	16.5	16:30	1	26.09.2020 16:30	24	738.5	746.3	65	Wind blowing from the east-southeast	6				No Significant Clouds	10.0 and more	17
																					1900-09-26	26.09.2020	16	16:00	1	26.09.2020 16:00	24	738.5	746.3	61	Wind blowing from the east-southeast	6				No Significant Clouds	10.0 and more	16
																					1900-09-26	26.09.2020	15.5	15:30	1	26.09.2020 15:30	24	739.2	747	61	Wind blowing from the south-east	6				No Significant Clouds	10.0 and more	16
																					1900-09-26	26.09.2020	15	15:00	1	26.09.2020 15:00	24	739.2	747	65	Wind blowing from the south-southeast	3				Few clouds (10-30%) 930 m, few clouds (10-30%) 1500 m, cumulonimbus clouds	10.0 and more	17
																					1900-09-26	26.09.2020	14.5	14:30	1	26.09.2020 14:30	24	740	747.8	61	Wind blowing from the south	5		Light shower(s), rain		Few clouds (10-30%) 1080 m, few clouds (10-30%) 1500 m, cumulonimbus clouds	10.0 and more	16
																					1900-09-26	26.09.2020	14	14:00	1	26.09.2020 14:00	25	740	747.8	61	Wind blowing from the east	2		Light shower(s), rain		Few clouds (10-30%) 1500 m, cumulonimbus clouds	10.0 and more	17
																					1900-09-26	26.09.2020	13.5	13:30	1	26.09.2020 13:30	26	740.1	747.8	51	Wind blowing from the east	2				No Significant Clouds	10.0 and more	15
																					1900-09-26	26.09.2020	13	13:00	1	26.09.2020 13:00	25	740.7	748.5	54	variable wind direction	2				No Significant Clouds	10.0 and more	15
																					1900-09-26	26.09.2020	12.5	12:30	1	26.09.2020 12:30	25	740.7	748.5	54	Wind blowing from the south-west	1				No Significant Clouds	10.0 and more	15
																					1900-09-26	26.09.2020	12	12:00	1	26.09.2020 12:00	25	740.7	748.5	57	variable wind direction	1				No Significant Clouds	10.0 and more	16
																					1900-09-26	26.09.2020	11.5	11:30	1	26.09.2020 11:30	24	741.5	749.3	57	Wind blowing from the east-southeast	3				No Significant Clouds	10.0 and more	15
																					1900-09-26	26.09.2020	11	11:00	1	26.09.2020 11:00	24	741.5	749.3	57	Wind blowing from the east	3				No Significant Clouds	10.0 and more	15
																					1900-09-26	26.09.2020	10.5	10:30	1	26.09.2020 10:30	25	741.5	749.3	57	Wind blowing from the east	4				No Significant Clouds	10.0 and more	16
																					1900-09-26	26.09.2020	10	10:00	1	26.09.2020 10:00	24	741.5	749.3	69	Wind blowing from the north-northeast	5				No Significant Clouds	10.0 and more	18
																					1900-09-26	26.09.2020	9.5	09:30	1	26.09.2020 09:30	22	741.4	749.3	78	Wind blowing from the north-northeast	5				No Significant Clouds	10.0 and more	18
																					1900-09-26	26.09.2020	9	09:00	1	26.09.2020 09:00	21	742.2	750.1	78	Wind blowing from the east-northeast	3				No Significant Clouds	10.0 and more	17
																					1900-09-26	26.09.2020	8.5	08:30	1	26.09.2020 08:30	21	742.2	750.1	78	Wind blowing from the east	3				Few clouds (10-30%) 330 m	10.0 and more	17
																					1900-09-26	26.09.2020	8	08:00	1	26.09.2020 08:00	19	741.4	749.3	88	Wind blowing from the east-northeast	4				Few clouds (10-30%) 150 m	10.0 and more	17
																					1900-09-26	26.09.2020	7.5	07:30	1	26.09.2020 07:30	19	741.4	749.3	88	Wind blowing from the east-northeast	4				Few clouds (10-30%) 150 m	8	17
																					1900-09-26	26.09.2020	7	07:00	1	26.09.2020 07:00	18	741.3	749.3	94	Wind blowing from the east-northeast	4				Scattered clouds (40-50%) 150 m	8	17
																					1900-09-26	26.09.2020	6.5	06:30	1	26.09.2020 06:30	18	741.3	749.3	94	Wind blowing from the east-northeast	4				Few clouds (10-30%) 120 m	7	17
																					1900-09-26	26.09.2020	6	06:00	1	26.09.2020 06:00	17	741.3	749.3	100	Wind blowing from the north-east	4				Few clouds (10-30%) 120 m	7	17
																					1900-09-26	26.09.2020	5.5	05:30	1	26.09.2020 05:30	18	741.3	749.3	94	Wind blowing from the east-northeast	3				Few clouds (10-30%) 150 m	6	17
																					1900-09-26	26.09.2020	5	05:00	1	26.09.2020 05:00	17	742.1	750.1	100	Wind blowing from the east-northeast	4				No Significant Clouds	10.0 and more	17
																					1900-09-26	26.09.2020	4.5	04:30	1	26.09.2020 04:30	17	742.1	750.1	94	Wind blowing from the east-northeast	3				No Significant Clouds	10.0 and more	16
																					1900-09-26	26.09.2020	4	04:00	1	26.09.2020 04:00	18	742.8	750.8	88	Wind blowing from the east-northeast	2				No Significant Clouds	10.0 and more	16
																					1900-09-26	26.09.2020	3.5	03:30	1	26.09.2020 03:30	18	742.8	750.8	88	Wind blowing from the east-northeast	2				No Significant Clouds	10.0 and more	16
																					1900-09-26	26.09.2020	3	03:00	1	26.09.2020 03:00	18	742.8	750.8	88	Wind blowing from the north-northeast	3				No Significant Clouds	10.0 and more	16
																					1900-09-26	26.09.2020	2.5	02:30	1	26.09.2020 02:30	19	742.9	750.8	88	Wind blowing from the east-northeast	3				No Significant Clouds	10.0 and more	17
																					1900-09-26	26.09.2020	2	02:00	1	26.09.2020 02:00	19	742.9	750.8	88	Wind blowing from the east-northeast	3				No Significant Clouds	10.0 and more	17
																					1900-09-26	26.09.2020	1.5	01:30	1	26.09.2020 01:30	19	743.6	751.6	88	Wind blowing from the east	2				No Significant Clouds	10.0 and more	17
																					1900-09-26	26.09.2020	1	01:00	1	26.09.2020 01:00	19	743.6	751.6	83	Wind blowing from the east	2				No Significant Clouds	10.0 and more	16
																					1900-09-26	26.09.2020	0.5	00:30	1	26.09.2020 00:30	20	744.4	752.3	78	Wind blowing from the east	3				No Significant Clouds	10.0 and more	16
																					1900-09-26	26.09.2020	0	00:00	1	26.09.2020 00:00	21	744.4	752.3	78	Wind blowing from the east	3				No Significant Clouds	10.0 and more	17
																					1900-09-25	25.09.2020	23.5	23:30	1	25.09.2020 23:30	21	744.4	752.3	78	Wind blowing from the east-southeast	4				No Significant Clouds	10.0 and more	17
																					1900-09-25	25.09.2020	23	23:00	1	25.09.2020 23:00	22	745.2	753.1	73	Wind blowing from the south-southeast	4				No Significant Clouds	10.0 and more	17
																					1900-09-25	25.09.2020	22.5	22:30	1	25.09.2020 22:30	22	745.2	753.1	73	Wind blowing from the east-southeast	5				No Significant Clouds	10.0 and more	17
																					1900-09-25	25.09.2020	22	22:00	1	25.09.2020 22:00	23	745.2	753.1	69	Wind blowing from the east-southeast	5				No Significant Clouds	10.0 and more	17
																					1900-09-25	25.09.2020	21.5	21:30	1	25.09.2020 21:30	24	745.3	753.1	65	Wind blowing from the south-east	5				No Significant Clouds	10.0 and more	17
																					1900-09-25	25.09.2020	21	21:00	1	25.09.2020 21:00	24	745.3	753.1	65	Wind blowing from the east-southeast	4				No Significant Clouds	10.0 and more	17
																					1900-09-25	25.09.2020	20.5	20:30	1	25.09.2020 20:30	25	745.3	753.1	61	Wind blowing from the east	5				No Significant Clouds	10.0 and more	17
																					1900-09-25	25.09.2020	20	20:00	1	25.09.2020 20:00	25	745.3	753.1	57	Wind blowing from the east	4				No Significant Clouds	10.0 and more	16
																					1900-09-25	25.09.2020	19.5	19:30	1	25.09.2020 19:30	23	745.2	753.1	57	Wind blowing from the east	3				No Significant Clouds	10.0 and more	14
																					1900-09-25	25.09.2020	19	19:00	1	25.09.2020 19:00	24	745.3	753.1	54	Wind blowing from the east-northeast	2				No Significant Clouds	10.0 and more	14
																					1900-09-25	25.09.2020	18.5	18:30	1	25.09.2020 18:30	24	745.3	753.1	54	Wind blowing from the east	2				Few clouds (10-30%) 1500 m, cumulus congestus of great vertical extent	10.0 and more	14
																					1900-09-25	25.09.2020	18	18:00	1	25.09.2020 18:00	25	745.3	753.1	51	Wind blowing from the east-northeast	2				No Significant Clouds	10.0 and more	14
																					1900-09-25	25.09.2020	17.5	17:30	1	25.09.2020 17:30	28	746.2	753.9	42	Wind blowing from the east	2				No Significant Clouds	10.0 and more	14
																					1900-09-25	25.09.2020	17	17:00	1	25.09.2020 17:00	28	746.2	753.9	42	Wind blowing from the east	4				Broken clouds (60-90%) 2070 m	10.0 and more	14
																					1900-09-25	25.09.2020	16.5	16:30	1	25.09.2020 16:30	30	746.9	754.6	38	Wind blowing from the east	2				No Significant Clouds	10.0 and more	14
																					1900-09-25	25.09.2020	16	16:00	1	25.09.2020 16:00	30	746.9	754.6	38	Wind blowing from the south-southeast	3				No Significant Clouds	10.0 and more	14
																					1900-09-25	25.09.2020	15.5	15:30	1	25.09.2020 15:30	29	746.9	754.6	37	Wind blowing from the south-southeast	3				No Significant Clouds	10.0 and more	13
																					1900-09-25	25.09.2020	15	15:00	1	25.09.2020 15:00	30	747.7	755.4	35	Wind blowing from the east-southeast	3				No Significant Clouds	10.0 and more	13
																					1900-09-25	25.09.2020	14.5	14:30	1	25.09.2020 14:30	28	747.6	755.4	40	variable wind direction	2				No Significant Clouds	10.0 and more	13
																					1900-09-25	25.09.2020	14	14:00	1	25.09.2020 14:00	29	747.7	755.4	37	Wind blowing from the south-east	3				No Significant Clouds	10.0 and more	13
																					1900-09-25	25.09.2020	13.5	13:30	1	25.09.2020 13:30	29	748.5	756.2	40	variable wind direction	2				No Significant Clouds	10.0 and more	14
																					1900-09-25	25.09.2020	13	13:00	1	25.09.2020 13:00	29	748.5	756.2	37	Wind blowing from the east-southeast	3				No Significant Clouds	10.0 and more	13
																					1900-09-25	25.09.2020	12.5	12:30	1	25.09.2020 12:30	28	749.1	756.9	42	Wind blowing from the south-southeast	3				No Significant Clouds	10.0 and more	14
																					1900-09-25	25.09.2020	12	12:00	1	25.09.2020 12:00	28	749.1	756.9	42	Wind blowing from the south-east	2				No Significant Clouds	10.0 and more	14
																					1900-09-25	25.09.2020	11.5	11:30	1	25.09.2020 11:30	26	749.1	756.9	51	Wind blowing from the east-southeast	2				No Significant Clouds	10.0 and more	15
																					1900-09-25	25.09.2020	11	11:00	1	25.09.2020 11:00	25	749.8	757.7	51	variable wind direction	1				No Significant Clouds	10.0 and more	14
																					1900-09-25	25.09.2020	10.5	10:30	1	25.09.2020 10:30	24	749.8	757.7	54	variable wind direction	1				No Significant Clouds	10.0 and more	14
																					1900-09-25	25.09.2020	10	10:00	1	25.09.2020 10:00	23	749.8	757.7	61	Wind blowing from the east	2				No Significant Clouds	10.0 and more	15
																					1900-09-25	25.09.2020	9.5	09:30	1	25.09.2020 09:30	21	749.7	757.7	64	variable wind direction	1				No Significant Clouds	10.0 and more	14
																					1900-09-25	25.09.2020	9	09:00	1	25.09.2020 09:00	20	749.7	757.7	69	variable wind direction	1				No Significant Clouds	10.0 and more	14
																					1900-09-25	25.09.2020	8.5	08:30	1	25.09.2020 08:30	19	749.7	757.7	73	Wind blowing from the east-northeast	2				No Significant Clouds	10.0 and more	14
																					1900-09-25	25.09.2020	8	08:00	1	25.09.2020 08:00	16	749.6	757.7	83	Wind blowing from the north-northeast	2				No Significant Clouds	10.0 and more	13
																					1900-09-25	25.09.2020	7.5	07:30	1	25.09.2020 07:30	16	749.6	757.7	83	variable wind direction	1				No Significant Clouds	10.0 and more	13
																					1900-09-25	25.09.2020	7	07:00	1	25.09.2020 07:00	15	750.1	758.2	82	variable wind direction	1				No Significant Clouds	10.0 and more	12
																					1900-09-25	25.09.2020	6.5	06:30	1	25.09.2020 06:30	15	750.1	758.2	82	variable wind direction	1				No Significant Clouds	10.0 and more	12
																					1900-09-25	25.09.2020	6	06:00	1	25.09.2020 06:00	15	750.1	758.2	82	Wind blowing from the west	1				No Significant Clouds	10.0 and more	12
																					1900-09-25	25.09.2020	5.5	05:30	1	25.09.2020 05:30	14	750	758.2	88	Wind blowing from the west	1				No Significant Clouds	10.0 and more	12
																					1900-09-25	25.09.2020	5	05:00	1	25.09.2020 05:00	14	750	758.2	88	Calm, no wind	0				No Significant Clouds	10.0 and more	12
																					1900-09-25	25.09.2020	4.5	04:30	1	25.09.2020 04:30	15	750.1	758.2	82	variable wind direction	1				No Significant Clouds	10.0 and more	12
																					1900-09-25	25.09.2020	4	04:00	1	25.09.2020 04:00	15	750.1	758.2	82	Wind blowing from the west	2				No Significant Clouds	10.0 and more	12
																					1900-09-25	25.09.2020	3.5	03:30	1	25.09.2020 03:30	15	750.1	758.2	82	Wind blowing from the west	1				No Significant Clouds	10.0 and more	12
																					1900-09-25	25.09.2020	3	03:00	1	25.09.2020 03:00	16	750.1	758.2	77	variable wind direction	1				No Significant Clouds	10.0 and more	12
																					1900-09-25	25.09.2020	2.5	02:30	1	25.09.2020 02:30	16	750.1	758.2	77	Wind blowing from the west	2				No Significant Clouds	10.0 and more	12
																					1900-09-25	25.09.2020	2	02:00	1	25.09.2020 02:00	17	750.1	758.2	77	Wind blowing from the west	1				No Significant Clouds	10.0 and more	13
																					1900-09-25	25.09.2020	1.5	01:30	1	25.09.2020 01:30	17	750.1	758.2	83	Wind blowing from the north-northwest	2				No Significant Clouds	10.0 and more	14
																					1900-09-25	25.09.2020	1	01:00	1	25.09.2020 01:00	17	750.1	758.2	77	Wind blowing from the west	1				No Significant Clouds	10.0 and more	13
																					1900-09-25	25.09.2020	0.5	00:30	1	25.09.2020 00:30	17	750.1	758.2	77	Wind blowing from the west	1				No Significant Clouds	10.0 and more	13
																					1900-09-25	25.09.2020	0	00:00	1	25.09.2020 00:00	17	750.1	758.2	77	Calm, no wind	0				No Significant Clouds	10.0 and more	13
																					1900-09-24	24.09.2020	23.5	23:30	1	24.09.2020 23:30	18	750.9	759	73	variable wind direction	1				No Significant Clouds	10.0 and more	13
																					1900-09-24	24.09.2020	23	23:00	1	24.09.2020 23:00	18	750.9	759	73	variable wind direction	1				No Significant Clouds	10.0 and more	13
																					1900-09-24	24.09.2020	22.5	22:30	1	24.09.2020 22:30	20	751	759	64	Calm, no wind	0				No Significant Clouds	10.0 and more	13
																					1900-09-24	24.09.2020	22	22:00	1	24.09.2020 22:00	21	751	759	60	Wind blowing from the west	2				No Significant Clouds	10.0 and more	13
																					1900-09-24	24.09.2020	21.5	21:30	1	24.09.2020 21:30	21	751	759	64	Wind blowing from the west	2				No Significant Clouds	10.0 and more	14
																					1900-09-24	24.09.2020	21	21:00	1	24.09.2020 21:00	21	751	759	64	variable wind direction	1				No Significant Clouds	10.0 and more	14
																					1900-09-24	24.09.2020	20.5	20:30	1	24.09.2020 20:30	22	751	759	61	variable wind direction	1				No Significant Clouds	10.0 and more	14
																					1900-09-24	24.09.2020	20	20:00	1	24.09.2020 20:00	21	750.2	758.2	69	variable wind direction	1				No Significant Clouds	10.0 and more	15
																					1900-09-24	24.09.2020	19.5	19:30	1	24.09.2020 19:30	23	750.3	758.2	57	Wind blowing from the north	1				No Significant Clouds	10.0 and more	14
																					1900-09-24	24.09.2020	19	19:00	1	24.09.2020 19:00	24	750.3	758.2	50	Wind blowing from the east-northeast	1				No Significant Clouds	10.0 and more	13
																					1900-09-24	24.09.2020	18.5	18:30	1	24.09.2020 18:30	24	750.3	758.2	54	Wind blowing from the east-northeast	1				No Significant Clouds	10.0 and more	14
																					1900-09-24	24.09.2020	18	18:00	1	24.09.2020 18:00	26	750.4	758.2	45	variable wind direction	1				No Significant Clouds	10.0 and more	13
																					1900-09-24	24.09.2020	17.5	17:30	1	24.09.2020 17:30	28	749.9	757.7	37	Calm, no wind	0				No Significant Clouds	10.0 and more	12
																					1900-09-24	24.09.2020	17	17:00	1	24.09.2020 17:00	28	750.4	758.2	37	variable wind direction	1				No Significant Clouds	10.0 and more	12
																					1900-09-24	24.09.2020	16.5	16:30	1	24.09.2020 16:30	29	749.9	757.7	35	variable wind direction	1				No Significant Clouds	10.0 and more	12
																					1900-09-24	24.09.2020	16	16:00	1	24.09.2020 16:00	29	749.9	757.7	37	variable wind direction	1				No Significant Clouds	10.0 and more	13
																					1900-09-24	24.09.2020	15.5	15:30	1	24.09.2020 15:30	29	749.9	757.7	37	variable wind direction	2				No Significant Clouds	10.0 and more	13
																					1900-09-24	24.09.2020	15	15:00	1	24.09.2020 15:00	29	750.4	758.2	35	variable wind direction	1				Few clouds (10-30%) 1500 m, cumulonimbus clouds	10.0 and more	12
																					1900-09-24	24.09.2020	14.5	14:30	1	24.09.2020 14:30	29	750.4	758.2	35	Wind blowing from the south	2				Few clouds (10-30%) 1500 m, cumulonimbus clouds	10.0 and more	12
																					1900-09-24	24.09.2020	14	14:00	1	24.09.2020 14:00	28	750.4	758.2	35	variable wind direction	2				Few clouds (10-30%) 1500 m, cumulonimbus clouds	10.0 and more	11
																					1900-09-24	24.09.2020	13.5	13:30	1	24.09.2020 13:30	28	750.4	758.2	35	variable wind direction	1				No Significant Clouds	10.0 and more	11
																					1900-09-24	24.09.2020	13	13:00	1	24.09.2020 13:00	27	750.4	758.2	42	variable wind direction	2				No Significant Clouds	10.0 and more	13
																					1900-09-24	24.09.2020	12.5	12:30	1	24.09.2020 12:30	26	750.4	758.2	51	Wind blowing from the east	2				No Significant Clouds	10.0 and more	15
																					1900-09-24	24.09.2020	12	12:00	1	24.09.2020 12:00	25	751.1	759	54	Wind blowing from the east	2				No Significant Clouds	10.0 and more	15
																					1900-09-24	24.09.2020	11.5	11:30	1	24.09.2020 11:30	24	751.1	759	57	variable wind direction	1				No Significant Clouds	10.0 and more	15
																					1900-09-24	24.09.2020	11	11:00	1	24.09.2020 11:00	24	751.1	759	61	variable wind direction	2				No Significant Clouds	10.0 and more	16
																					1900-09-24	24.09.2020	10.5	10:30	1	24.09.2020 10:30	21	751	759	69	Wind blowing from the east-northeast	2				No Significant Clouds	10.0 and more	15
																					1900-09-24	24.09.2020	10	10:00	1	24.09.2020 10:00	20	751	759	73	Wind blowing from the north-northeast	2				No Significant Clouds	10.0 and more	15
																					1900-09-24	24.09.2020	9.5	09:30	1	24.09.2020 09:30	18	750.9	759	78	variable wind direction	1				No Significant Clouds	10.0 and more	14
																					1900-09-24	24.09.2020	9	09:00	1	24.09.2020 09:00	17	750.9	759	77	variable wind direction	1				No Significant Clouds	10.0 and more	13
																					1900-09-24	24.09.2020	8.5	08:30	1	24.09.2020 08:30	16	750.9	759	83	variable wind direction	1				No Significant Clouds	10.0 and more	13
																					1900-09-24	24.09.2020	8	08:00	1	24.09.2020 08:00	16	750.9	759	77	variable wind direction	1				No Significant Clouds	10.0 and more	12
																					1900-09-24	24.09.2020	7.5	07:30	1	24.09.2020 07:30	16	750.9	759	77	Wind blowing from the north	2				No Significant Clouds	10.0 and more	12
																					1900-09-24	24.09.2020	7	07:00	1	24.09.2020 07:00	15	750.9	759	82	Wind blowing from the north	2				No Significant Clouds	10.0 and more	12
																					1900-09-24	24.09.2020	6.5	06:30	1	24.09.2020 06:30	14	750	758.2	88	Wind blowing from the north	1				No Significant Clouds	10.0 and more	12
																					1900-09-24	24.09.2020	6	06:00	1	24.09.2020 06:00	13	750	758.2	88	Wind blowing from the east-northeast	2				No Significant Clouds	10.0 and more	11
																					1900-09-24	24.09.2020	5.5	05:30	1	24.09.2020 05:30	14	750	758.2	88	Wind blowing from the north	2				No Significant Clouds	10.0 and more	12
																					1900-09-24	24.09.2020	5	05:00	1	24.09.2020 05:00	14	750	758.2	88	variable wind direction	1				No Significant Clouds	10.0 and more	12
																					1900-09-24	24.09.2020	4.5	04:30	1	24.09.2020 04:30	14	750	758.2	82	Wind blowing from the north-northeast	2				No Significant Clouds	10.0 and more	11
																					1900-09-24	24.09.2020	4	04:00	1	24.09.2020 04:00	15	750.1	758.2	77	Wind blowing from the north	2				No Significant Clouds	10.0 and more	11
																					1900-09-24	24.09.2020	3.5	03:30	1	24.09.2020 03:30	15	750.1	758.2	77	Wind blowing from the north	2				No Significant Clouds	10.0 and more	11
																					1900-09-24	24.09.2020	3	03:00	1	24.09.2020 03:00	15	750.1	758.2	77	Wind blowing from the north	2				No Significant Clouds	10.0 and more	11
																					1900-09-24	24.09.2020	2.5	02:30	1	24.09.2020 02:30	15	750.1	758.2	77	variable wind direction	1				No Significant Clouds	10.0 and more	11
																					1900-09-24	24.09.2020	2	02:00	1	24.09.2020 02:00	16	750.1	758.2	72	variable wind direction	1				No Significant Clouds	10.0 and more	11
																					1900-09-24	24.09.2020	1.5	01:30	1	24.09.2020 01:30	17	750.1	758.2	64	Wind blowing from the north	1				No Significant Clouds	10.0 and more	10
																					1900-09-24	24.09.2020	1	01:00	1	24.09.2020 01:00	18	750.1	758.2	64	Wind blowing from the north	2				No Significant Clouds	10.0 and more	11
																					1900-09-24	24.09.2020	0.5	00:30	1	24.09.2020 00:30	18	750.9	759	64	variable wind direction	1				No Significant Clouds	10.0 and more	11
																					1900-09-24	24.09.2020	0	00:00	1	24.09.2020 00:00	19	751	759	56	Wind blowing from the east	2				No Significant Clouds	10.0 and more	10
																					1900-09-23	23.09.2020	23.5	23:30	1	23.09.2020 23:30	20	751	759	53	Wind blowing from the north	2				No Significant Clouds	10.0 and more	10
																					1900-09-23	23.09.2020	23	23:00	1	23.09.2020 23:00	19	751	759	60	Wind blowing from the north-east	2				No Significant Clouds	10.0 and more	11
																					1900-09-23	23.09.2020	22.5	22:30	1	23.09.2020 22:30	20	751	759	60	variable wind direction	1				No Significant Clouds	10.0 and more	12
																					1900-09-23	23.09.2020	22	22:00	1	23.09.2020 22:00	21	751	759	53	Wind blowing from the east	1				No Significant Clouds	10.0 and more	11
																					1900-09-23	23.09.2020	21.5	21:30	1	23.09.2020 21:30	20	751	759	56	variable wind direction	1				No Significant Clouds	10.0 and more	11
																					1900-09-23	23.09.2020	21	21:00	1	23.09.2020 21:00	21	751	759	53	Calm, no wind	0				No Significant Clouds	10.0 and more	11
																					1900-09-23	23.09.2020	20.5	20:30	1	23.09.2020 20:30	21	751	759	53	Wind blowing from the north	1				No Significant Clouds	10.0 and more	11
																					1900-09-23	23.09.2020	20	20:00	1	23.09.2020 20:00	22	751	759	50	Calm, no wind	0				No Significant Clouds	10.0 and more	11
																					1900-09-23	23.09.2020	19.5	19:30	1	23.09.2020 19:30	23	751.1	759	47	Wind blowing from the north	2				No Significant Clouds	10.0 and more	11
																					1900-09-23	23.09.2020	19	19:00	1	23.09.2020 19:00	23	751.1	759	47	Wind blowing from the north	2				No Significant Clouds	10.0 and more	11
																					1900-09-23	23.09.2020	18.5	18:30	1	23.09.2020 18:30	24	751.1	759	41	Wind blowing from the north	2				No Significant Clouds	10.0 and more	10
																					1900-09-23	23.09.2020	18	18:00	1	23.09.2020 18:00	24	751.1	759	44	Wind blowing from the north	1				No Significant Clouds	10.0 and more	11
																					1900-09-23	23.09.2020	17.5	17:30	1	23.09.2020 17:30	25	751.1	759	39	Wind blowing from the north-northeast	2				No Significant Clouds	10.0 and more	10
																					1900-09-23	23.09.2020	17	17:00	1	23.09.2020 17:00	25	751.1	759	39	variable wind direction	1				No Significant Clouds	10.0 and more	10
																					1900-09-23	23.09.2020	16.5	16:30	1	23.09.2020 16:30	26	751.2	759	37	Wind blowing from the east	2				No Significant Clouds	10.0 and more	10
																					1900-09-23	23.09.2020	16	16:00	1	23.09.2020 16:00	26	751.2	759	37	Wind blowing from the north-east	2				No Significant Clouds	10.0 and more	10
																					1900-09-23	23.09.2020	15.5	15:30	1	23.09.2020 15:30	26	751.8	759.7	34	variable wind direction	1				No Significant Clouds	10.0 and more	9
																					1900-09-23	23.09.2020	15	15:00	1	23.09.2020 15:00	27	751.9	759.7	34	Wind blowing from the east-northeast	2				No Significant Clouds	10.0 and more	10
																					1900-09-23	23.09.2020	14.5	14:30	1	23.09.2020 14:30	27	751.9	759.7	34	Wind blowing from the east-northeast	3				No Significant Clouds	10.0 and more	10
																					1900-09-23	23.09.2020	14	14:00	1	23.09.2020 14:00	26	752.6	760.5	37	variable wind direction	2				No Significant Clouds	10.0 and more	10
																					1900-09-23	23.09.2020	13.5	13:30	1	23.09.2020 13:30	26	752.6	760.5	37	variable wind direction	2				No Significant Clouds	10.0 and more	10
																					1900-09-23	23.09.2020	13	13:00	1	23.09.2020 13:00	25	753.3	761.2	39	variable wind direction	2				No Significant Clouds	10.0 and more	10
																					1900-09-23	23.09.2020	12.5	12:30	1	23.09.2020 12:30	24	753.3	761.2	44	Wind blowing from the east	3				No Significant Clouds	10.0 and more	11
																					1900-09-23	23.09.2020	12	12:00	1	23.09.2020 12:00	24	753.3	761.2	41	Wind blowing from the east	3				No Significant Clouds	10.0 and more	10
																					1900-09-23	23.09.2020	11.5	11:30	1	23.09.2020 11:30	23	753.3	761.2	44	Wind blowing from the east	4				No Significant Clouds	10.0 and more	10
																					1900-09-23	23.09.2020	11	11:00	1	23.09.2020 11:00	22	754	762	50	Wind blowing from the east-northeast	3				No Significant Clouds	10.0 and more	11
																					1900-09-23	23.09.2020	10.5	10:30	1	23.09.2020 10:30	21	754	762	53	Wind blowing from the east-northeast	4				No Significant Clouds	10.0 and more	11
																					1900-09-23	23.09.2020	10	10:00	1	23.09.2020 10:00	20	754.8	762.8	56	Wind blowing from the east-northeast	3				No Significant Clouds	10.0 and more	11
																					1900-09-23	23.09.2020	9.5	09:30	1	23.09.2020 09:30	19	754.7	762.8	60	Wind blowing from the east-northeast	3				No Significant Clouds	10.0 and more	11
																					1900-09-23	23.09.2020	9	09:00	1	23.09.2020 09:00	17	754.7	762.8	64	Wind blowing from the east-northeast	3				No Significant Clouds	10.0 and more	10
																					1900-09-23	23.09.2020	8.5	08:30	1	23.09.2020 08:30	16	754.6	762.8	68	Wind blowing from the east-northeast	3				No Significant Clouds	10.0 and more	10
																					1900-09-23	23.09.2020	8	08:00	1	23.09.2020 08:00	15	754.6	762.8	72	Wind blowing from the east-northeast	2				No Significant Clouds	10.0 and more	10
																					1900-09-23	23.09.2020	7.5	07:30	1	23.09.2020 07:30	14	754.6	762.8	77	Wind blowing from the east-northeast	2				No Significant Clouds	10.0 and more	10
																					1900-09-23	23.09.2020	7	07:00	1	23.09.2020 07:00	12	754.5	762.8	82	variable wind direction	1				No Significant Clouds	10.0 and more	9
																					1900-09-23	23.09.2020	6.5	06:30	1	23.09.2020 06:30	10	754.5	762.8	88	Wind blowing from the north	2				No Significant Clouds	10.0 and more	8
																					1900-09-23	23.09.2020	6	06:00	1	23.09.2020 06:00	10	754.5	762.8	88	variable wind direction	1				No Significant Clouds	10.0 and more	8
																					1900-09-23	23.09.2020	5.5	05:30	1	23.09.2020 05:30	11	754.5	762.8	88	Wind blowing from the east-northeast	1				No Significant Clouds	10.0 and more	9
																					1900-09-23	23.09.2020	5	05:00	1	23.09.2020 05:00	11	754.5	762.8	88	variable wind direction	1				No Significant Clouds	10.0 and more	9
																					1900-09-23	23.09.2020	4.5	04:30	1	23.09.2020 04:30	11	754.5	762.8	88	Wind blowing from the east-northeast	2				No Significant Clouds	10.0 and more	9
																					1900-09-23	23.09.2020	4	04:00	1	23.09.2020 04:00	12	754.5	762.8	82	Wind blowing from the east-northeast	2				No Significant Clouds	10.0 and more	9
																					1900-09-23	23.09.2020	3.5	03:30	1	23.09.2020 03:30	12	754.5	762.8	88	Wind blowing from the north-east	2				No Significant Clouds	10.0 and more	10
																					1900-09-23	23.09.2020	3	03:00	1	23.09.2020 03:00	12	754.5	762.8	88	Wind blowing from the north	2				No Significant Clouds	10.0 and more	10
																					1900-09-23	23.09.2020	2.5	02:30	1	23.09.2020 02:30	13	755.3	763.5	82	Wind blowing from the north	2				No Significant Clouds	10.0 and more	10
																					1900-09-23	23.09.2020	2	02:00	1	23.09.2020 02:00	15	755.3	763.5	77	Wind blowing from the north	1				No Significant Clouds	10.0 and more	11
																					1900-09-23	23.09.2020	1.5	01:30	1	23.09.2020 01:30	15	755.3	763.5	77	Wind blowing from the east	2				No Significant Clouds	10.0 and more	11
																					1900-09-23	23.09.2020	1	01:00	1	23.09.2020 01:00	14	755.3	763.5	77	Wind blowing from the east-northeast	2				No Significant Clouds	10.0 and more	10
																					1900-09-23	23.09.2020	0.5	00:30	1	23.09.2020 00:30	14	755.3	763.5	77	Wind blowing from the east	2				No Significant Clouds	10.0 and more	10
																					1900-09-23	23.09.2020	0	00:00	1	23.09.2020 00:00	14	755.3	763.5	72	Wind blowing from the east	2				No Significant Clouds	10.0 and more	9
																					1900-09-22	22.09.2020	23.5	23:30	1	22.09.2020 23:30	17	755.4	763.5	64	Wind blowing from the east	2				No Significant Clouds	10.0 and more	10
																					1900-09-22	22.09.2020	23	23:00	1	22.09.2020 23:00	18	755.4	763.5	60	Wind blowing from the east	3				No Significant Clouds	10.0 and more	10
																					1900-09-22	22.09.2020	22.5	22:30	1	22.09.2020 22:30	17	755.4	763.5	59	Wind blowing from the east	3				No Significant Clouds	10.0 and more	9
																					1900-09-22	22.09.2020	22	22:00	1	22.09.2020 22:00	17	755.4	763.5	64	Wind blowing from the east	3				No Significant Clouds	10.0 and more	10
																					1900-09-22	22.09.2020	21.5	21:30	1	22.09.2020 21:30	15	755.3	763.5	72	Wind blowing from the east-northeast	3				No Significant Clouds	10.0 and more	10
																					1900-09-22	22.09.2020	21	21:00	1	22.09.2020 21:00	16	755.3	763.5	68	Wind blowing from the east	2				No Significant Clouds	10.0 and more	10
																					1900-09-22	22.09.2020	20.5	20:30	1	22.09.2020 20:30	16	755.3	763.5	68	Wind blowing from the east-northeast	3				No Significant Clouds	10.0 and more	10
																					1900-09-22	22.09.2020	20	20:00	1	22.09.2020 20:00	18	755.4	763.5	60	Wind blowing from the north	1				No Significant Clouds	10.0 and more	10
																					1900-09-22	22.09.2020	19.5	19:30	1	22.09.2020 19:30	18	755.4	763.5	60	Wind blowing from the north-northeast	2				No Significant Clouds	10.0 and more	10
																					1900-09-22	22.09.2020	19	19:00	1	22.09.2020 19:00	19	755.4	763.5	52	Wind blowing from the north-northeast	2				No Significant Clouds	10.0 and more	9
																					1900-09-22	22.09.2020	18.5	18:30	1	22.09.2020 18:30	20	755.4	763.5	49	Wind blowing from the east	2				No Significant Clouds	10.0 and more	9
																					1900-09-22	22.09.2020	18	18:00	1	22.09.2020 18:00	23	755.5	763.5	41	Wind blowing from the east	3				No Significant Clouds	10.0 and more	9
																					1900-09-22	22.09.2020	17.5	17:30	1	22.09.2020 17:30	24	755.6	763.5	41	Wind blowing from the east	3				No Significant Clouds	10.0 and more	10
																					1900-09-22	22.09.2020	17	17:00	1	22.09.2020 17:00	24	755.6	763.5	39	Wind blowing from the east	4				No Significant Clouds	10.0 and more	9
																					1900-09-22	22.09.2020	16.5	16:30	1	22.09.2020 16:30	25	756.4	764.3	36	Wind blowing from the east	4				No Significant Clouds	10.0 and more	9
																					1900-09-22	22.09.2020	16	16:00	1	22.09.2020 16:00	25	756.4	764.3	39	Wind blowing from the east	3				No Significant Clouds	10.0 and more	10
																					1900-09-22	22.09.2020	15.5	15:30	1	22.09.2020 15:30	25	756.4	764.3	39	Wind blowing from the east-northeast	4				No Significant Clouds	10.0 and more	10
																					1900-09-22	22.09.2020	15	15:00	1	22.09.2020 15:00	26	756.4	764.3	37	Wind blowing from the east	3				No Significant Clouds	10.0 and more	10
																					1900-09-22	22.09.2020	14.5	14:30	1	22.09.2020 14:30	25	757.1	765	36	Wind blowing from the east	4				No Significant Clouds	10.0 and more	9
																					1900-09-22	22.09.2020	14	14:00	1	22.09.2020 14:00	25	757.1	765	34	Wind blowing from the east	5				No Significant Clouds	10.0 and more	8
																					1900-09-22	22.09.2020	13.5	13:30	1	22.09.2020 13:30	25	757.1	765	36	Wind blowing from the east-northeast	2				No Significant Clouds	10.0 and more	9
																					1900-09-22	22.09.2020	13	13:00	1	22.09.2020 13:00	24	757.8	765.8	39	Wind blowing from the east	3				No Significant Clouds	10.0 and more	9
																					1900-09-22	22.09.2020	12.5	12:30	1	22.09.2020 12:30	24	757.8	765.8	39	Wind blowing from the east	4				No Significant Clouds	10.0 and more	9
																					1900-09-22	22.09.2020	12	12:00	1	22.09.2020 12:00	23	757.8	765.8	47	Wind blowing from the north-northeast	4				No Significant Clouds	10.0 and more	11
																					1900-09-22	22.09.2020	11.5	11:30	1	22.09.2020 11:30	23	757.8	765.8	47	Wind blowing from the east-northeast	3				No Significant Clouds	10.0 and more	11
																					1900-09-22	22.09.2020	11	11:00	1	22.09.2020 11:00	22	758.6	766.6	47	Wind blowing from the east	3				No Significant Clouds	10.0 and more	10
																					1900-09-22	22.09.2020	10.5	10:30	1	22.09.2020 10:30	21	758.5	766.6	53	Wind blowing from the east	3				No Significant Clouds	10.0 and more	11
																					1900-09-22	22.09.2020	10	10:00	1	22.09.2020 10:00	21	758.5	766.6	53	Wind blowing from the east	3				No Significant Clouds	10.0 and more	11
																					1900-09-22	22.09.2020	9.5	09:30	1	22.09.2020 09:30	20	758.5	766.6	56	Wind blowing from the east	3				No Significant Clouds	10.0 and more	11
																					1900-09-22	22.09.2020	9	09:00	1	22.09.2020 09:00	18	758.5	766.6	64	Wind blowing from the east	3				No Significant Clouds	10.0 and more	11
																					1900-09-22	22.09.2020	8.5	08:30	1	22.09.2020 08:30	17	758.4	766.6	64	Wind blowing from the east-northeast	2				No Significant Clouds	10.0 and more	10
																					1900-09-22	22.09.2020	8	08:00	1	22.09.2020 08:00	15	758.4	766.6	72	Wind blowing from the east	2				No Significant Clouds	10.0 and more	10
																					1900-09-22	22.09.2020	7.5	07:30	1	22.09.2020 07:30	13	758.3	766.6	82	variable wind direction	1				No Significant Clouds	10.0 and more	10
																					1900-09-22	22.09.2020	7	07:00	1	22.09.2020 07:00	12	758.3	766.6	82	variable wind direction	1				No Significant Clouds	10.0 and more	9
																					1900-09-22	22.09.2020	6.5	06:30	1	22.09.2020 06:30	11	757.5	765.8	88	Wind blowing from the north	1				No Significant Clouds	10.0 and more	9
																					1900-09-22	22.09.2020	6	06:00	1	22.09.2020 06:00	10	757.4	765.8	88	Wind blowing from the east	1				No Significant Clouds	10.0 and more	8
																					1900-09-22	22.09.2020	5.5	05:30	1	22.09.2020 05:30	11	757.5	765.8	88	Wind blowing from the east	1				No Significant Clouds	10.0 and more	9
																					1900-09-22	22.09.2020	5	05:00	1	22.09.2020 05:00	11	757.5	765.8	88	Wind blowing from the east-northeast	1				No Significant Clouds	10.0 and more	9
																					1900-09-22	22.09.2020	4.5	04:30	1	22.09.2020 04:30	11	757.5	765.8	82	variable wind direction	1				No Significant Clouds	10.0 and more	8
																					1900-09-22	22.09.2020	4	04:00	1	22.09.2020 04:00	12	757.5	765.8	82	Wind blowing from the north	1				No Significant Clouds	10.0 and more	9
																					1900-09-22	22.09.2020	3.5	03:30	1	22.09.2020 03:30	12	757.5	765.8	82	Wind blowing from the north	1				No Significant Clouds	10.0 and more	9
																					1900-09-22	22.09.2020	3	03:00	1	22.09.2020 03:00	12	757.5	765.8	82	Wind blowing from the north	1				No Significant Clouds	10.0 and more	9
																					1900-09-22	22.09.2020	2.5	02:30	1	22.09.2020 02:30	12	757.5	765.8	88	Wind blowing from the north	1				No Significant Clouds	10.0 and more	10
																					1900-09-22	22.09.2020	2	02:00	1	22.09.2020 02:00	13	757.5	765.8	82	Wind blowing from the north	1				No Significant Clouds	10.0 and more	10
																					1900-09-22	22.09.2020	1	01:00	1	22.09.2020 01:00	13	757.5	765.8	82	Wind blowing from the east	2				No Significant Clouds	10.0 and more	10
																					1900-09-22	22.09.2020	0.5	00:30	1	22.09.2020 00:30	13	757.5	765.8	82	Wind blowing from the east-northeast	2				No Significant Clouds	10.0 and more	10
																					1900-09-22	22.09.2020	0	00:00	1	22.09.2020 00:00	14	757.6	765.8	77	Wind blowing from the east	1				No Significant Clouds	10.0 and more	10
																					1900-09-21	21.09.2020	23.5	23:30	1	21.09.2020 23:30	15	757.6	765.8	72	Wind blowing from the east-northeast	2				No Significant Clouds	10.0 and more	10
																					1900-09-21	21.09.2020	23	23:00	1	21.09.2020 23:00	15	757.6	765.8	72	Wind blowing from the east	2				No Significant Clouds	10.0 and more	10
																					1900-09-21	21.09.2020	22.5	22:30	1	21.09.2020 22:30	16	757.6	765.8	68	Wind blowing from the east-northeast	2				No Significant Clouds	10.0 and more	10
																					1900-09-21	21.09.2020	22	22:00	1	21.09.2020 22:00	17	757.6	765.8	68	Wind blowing from the east-northeast	2				No Significant Clouds	10.0 and more	11
																					1900-09-21	21.09.2020	21.5	21:30	1	21.09.2020 21:30	16	757.6	765.8	72	Wind blowing from the east	3				No Significant Clouds	10.0 and more	11
																					1900-09-21	21.09.2020	21	21:00	1	21.09.2020 21:00	17	757.6	765.8	68	Wind blowing from the north	1				No Significant Clouds	10.0 and more	11
																					1900-09-21	21.09.2020	20.5	20:30	1	21.09.2020 20:30	18	757.7	765.8	64	Wind blowing from the north-northeast	1				No Significant Clouds	10.0 and more	11
																					1900-09-21	21.09.2020	20	20:00	1	21.09.2020 20:00	19	757.7	765.8	60	Wind blowing from the north	2				No Significant Clouds	10.0 and more	11
																					1900-09-21	21.09.2020	19	19:00	1	21.09.2020 19:00	20	756.9	765	60	Wind blowing from the north	2				No Significant Clouds	10.0 and more	12
																					1900-09-21	21.09.2020	18.5	18:30	1	21.09.2020 18:30	21	757	765	57	Wind blowing from the north-northeast	2				No Significant Clouds	10.0 and more	12
																					1900-09-21	21.09.2020	18	18:00	1	21.09.2020 18:00	23	757	765	47	variable wind direction	1				No Significant Clouds	10.0 and more	11
																					1900-09-21	21.09.2020	16.5	16:30	1	21.09.2020 16:30	25	757.1	765	42	variable wind direction	1				No Significant Clouds	10.0 and more	11
																					1900-09-21	21.09.2020	16	16:00	1	21.09.2020 16:00	25	757.1	765	42	variable wind direction	2				No Significant Clouds	10.0 and more	11
																					1900-09-21	21.09.2020	15.5	15:30	1	21.09.2020 15:30	25	757.1	765	42	Wind blowing from the east	3				No Significant Clouds	10.0 and more	11
																					1900-09-21	21.09.2020	15	15:00	1	21.09.2020 15:00	25	757.9	765.8	42	Wind blowing from the east	2				Few clouds (10-30%) 1710 m	10.0 and more	11
																					1900-09-21	21.09.2020	14.5	14:30	1	21.09.2020 14:30	25	757.9	765.8	39	variable wind direction	2				No Significant Clouds	10.0 and more	10
																					1900-09-21	21.09.2020	14	14:00	1	21.09.2020 14:00	24	757.8	765.8	41	Wind blowing from the east	4				No Significant Clouds	10.0 and more	10
																					1900-09-21	21.09.2020	13.5	13:30	1	21.09.2020 13:30	24	757.8	765.8	41	variable wind direction	3				No Significant Clouds	10.0 and more	10
																					1900-09-21	21.09.2020	13	13:00	1	21.09.2020 13:00	24	757.8	765.8	44	variable wind direction	3				No Significant Clouds	10.0 and more	11
																					1900-09-21	21.09.2020	12.5	12:30	1	21.09.2020 12:30	23	758.6	766.6	47	variable wind direction	2				No Significant Clouds	10.0 and more	11
																					1900-09-21	21.09.2020	12	12:00	1	21.09.2020 12:00	22	758.6	766.6	50	Wind blowing from the south-east	2				Few clouds (10-30%) 1290 m	10.0 and more	11
																					1900-09-21	21.09.2020	11.5	11:30	1	21.09.2020 11:30	23	758.6	766.6	50	variable wind direction	2				No Significant Clouds	10.0 and more	12
																					1900-09-21	21.09.2020	11	11:00	1	21.09.2020 11:00	22	758.6	766.6	50	variable wind direction	2				No Significant Clouds	10.0 and more	11
																					1900-09-21	21.09.2020	10.5	10:30	1	21.09.2020 10:30	21	758.5	766.6	53	variable wind direction	2				No Significant Clouds	10.0 and more	11
																					1900-09-21	21.09.2020	10	10:00	1	21.09.2020 10:00	20	758.5	766.6	56	Wind blowing from the east-northeast	2				No Significant Clouds	10.0 and more	11
																					1900-09-21	21.09.2020	9.5	09:30	1	21.09.2020 09:30	19	759.2	767.3	56	Wind blowing from the east-northeast	2				No Significant Clouds	10.0 and more	10
																					1900-09-21	21.09.2020	9	09:00	1	21.09.2020 09:00	18	759.2	767.3	56	variable wind direction	2				No Significant Clouds	10.0 and more	9
																					1900-09-21	21.09.2020	8.5	08:30	1	21.09.2020 08:30	16	758.4	766.6	59	Wind blowing from the east-northeast	2				No Significant Clouds	10.0 and more	8
																					1900-09-21	21.09.2020	8	08:00	1	21.09.2020 08:00	15	758.4	766.6	63	Wind blowing from the east-northeast	3				No Significant Clouds	10.0 and more	8
																					1900-09-21	21.09.2020	7.5	07:30	1	21.09.2020 07:30	13	758.3	766.6	72	Wind blowing from the east-northeast	1				No Significant Clouds	10.0 and more	8
																					1900-09-21	21.09.2020	7	07:00	1	21.09.2020 07:00	11	758.3	766.6	77	Wind blowing from the east-northeast	1				No Significant Clouds	10.0 and more	7
																					1900-09-21	21.09.2020	6.5	06:30	1	21.09.2020 06:30	10	758.2	766.6	76	Wind blowing from the north-northeast	1				No Significant Clouds	10.0 and more	6
																					1900-09-21	21.09.2020	6	06:00	1	21.09.2020 06:00	11	757.5	765.8	77	Calm, no wind	0				No Significant Clouds	10.0 and more	7
																					1900-09-21	21.09.2020	5.5	05:30	1	21.09.2020 05:30	10	757.4	765.8	82	variable wind direction	1				No Significant Clouds	10.0 and more	7
																					1900-09-21	21.09.2020	5	05:00	1	21.09.2020 05:00	10	757.4	765.8	76	variable wind direction	1				No Significant Clouds	10.0 and more	6
																					1900-09-21	21.09.2020	4.5	04:30	1	21.09.2020 04:30	11	757.5	765.8	77	Calm, no wind	0				No Significant Clouds	10.0 and more	7
																					1900-09-21	21.09.2020	4	04:00	1	21.09.2020 04:00	11	757.5	765.8	77	Calm, no wind	0				No Significant Clouds	10.0 and more	7
																					1900-09-21	21.09.2020	3.5	03:30	1	21.09.2020 03:30	11	757.5	765.8	77	Wind blowing from the north	1				No Significant Clouds	10.0 and more	7
																					1900-09-21	21.09.2020	3	03:00	1	21.09.2020 03:00	11	757.5	765.8	72	Wind blowing from the east	1				No Significant Clouds	10.0 and more	6
																					1900-09-21	21.09.2020	2.5	02:30	1	21.09.2020 02:30	11	757.5	765.8	72	Wind blowing from the east	1				No Significant Clouds	10.0 and more	6
																					1900-09-21	21.09.2020	2	02:00	1	21.09.2020 02:00	12	757.5	765.8	67	variable wind direction	1				No Significant Clouds	10.0 and more	6
																					1900-09-21	21.09.2020	1.5	01:30	1	21.09.2020 01:30	13	757.5	765.8	67	variable wind direction	1				No Significant Clouds	10.0 and more	7
																					1900-09-21	21.09.2020	1	01:00	1	21.09.2020 01:00	11	757.5	765.8	77	variable wind direction	1				No Significant Clouds	10.0 and more	7
																					1900-09-21	21.09.2020	0.5	00:30	1	21.09.2020 00:30	12	757.5	765.8	67	variable wind direction	1				No Significant Clouds	10.0 and more	6
																					1900-09-21	21.09.2020	0	00:00	1	21.09.2020 00:00	13	757.5	765.8	67	variable wind direction	1				No Significant Clouds	10.0 and more	7
																					1900-09-20	20.09.2020	23.5	23:30	1	20.09.2020 23:30	13	757.5	765.8	63	Wind blowing from the north	1				No Significant Clouds	10.0 and more	6
																					1900-09-20	20.09.2020	23	23:00	1	20.09.2020 23:00	14	757.6	765.8	59	variable wind direction	1				No Significant Clouds	10.0 and more	6
																					1900-09-20	20.09.2020	22.5	22:30	1	20.09.2020 22:30	13	757.5	765.8	67	Wind blowing from the east	1				No Significant Clouds	10.0 and more	7
																					1900-09-20	20.09.2020	22	22:00	1	20.09.2020 22:00	12	757.5	765.8	67	Wind blowing from the east	1				No Significant Clouds	10.0 and more	6
																					1900-09-20	20.09.2020	21	21:00	1	20.09.2020 21:00	15	756.8	765	55	Calm, no wind	0				No Significant Clouds	10.0 and more	6
																					1900-09-20	20.09.2020	20.5	20:30	1	20.09.2020 20:30	16	756.8	765	52	Calm, no wind	0				No Significant Clouds	10.0 and more	6
																					1900-09-20	20.09.2020	20	20:00	1	20.09.2020 20:00	17	756.8	765	49	Calm, no wind	0				No Significant Clouds	10.0 and more	6
																					1900-09-20	20.09.2020	19.5	19:30	1	20.09.2020 19:30	17	756.8	765	49	Wind blowing from the north-northeast	1				No Significant Clouds	10.0 and more	6
																					1900-09-20	20.09.2020	19	19:00	1	20.09.2020 19:00	18	756.9	765	40	Wind blowing from the north	2				No Significant Clouds	10.0 and more	4
																					1900-09-20	20.09.2020	18.5	18:30	1	20.09.2020 18:30	20	756.9	765	35	Wind blowing from the north	2				No Significant Clouds	10.0 and more	4
																					1900-09-20	20.09.2020	18	18:00	1	20.09.2020 18:00	21	757	765	33	Wind blowing from the north	2				No Significant Clouds	10.0 and more	4
																					1900-09-20	20.09.2020	17.5	17:30	1	20.09.2020 17:30	22	756.3	764.3	31	Wind blowing from the east-northeast	2				No Significant Clouds	10.0 and more	4
																					1900-09-20	20.09.2020	17	17:00	1	20.09.2020 17:00	23	756.3	764.3	27	Wind blowing from the east-northeast	3				No Significant Clouds	10.0 and more	3
																					1900-09-20	20.09.2020	16.5	16:30	1	20.09.2020 16:30	24	757	765	25	Wind blowing from the east	4				No Significant Clouds	10.0 and more	3
																					1900-09-20	20.09.2020	16	16:00	1	20.09.2020 16:00	24	757	765	24	Wind blowing from the east	4				No Significant Clouds	10.0 and more	2
																					1900-09-20	20.09.2020	15.5	15:30	1	20.09.2020 15:30	24	757	765	25	Wind blowing from the east	5				No Significant Clouds	10.0 and more	3
																					1900-09-20	20.09.2020	15	15:00	1	20.09.2020 15:00	24	757	765	25	Wind blowing from the east	4				No Significant Clouds	10.0 and more	3
																					1900-09-20	20.09.2020	14.5	14:30	1	20.09.2020 14:30	24	757	765	25	Wind blowing from the north-northeast	4				No Significant Clouds	10.0 and more	3
																					1900-09-20	20.09.2020	14	14:00	1	20.09.2020 14:00	23	757	765	27	Wind blowing from the north-east	3				No Significant Clouds	10.0 and more	3
																					1900-09-20	20.09.2020	13.5	13:30	1	20.09.2020 13:30	23	757.8	765.8	27	Wind blowing from the east-northeast	3				No Significant Clouds	10.0 and more	3
																					1900-09-20	20.09.2020	13	13:00	1	20.09.2020 13:00	23	757.8	765.8	27	variable wind direction	3				No Significant Clouds	10.0 and more	3
																					1900-09-20	20.09.2020	12.5	12:30	1	20.09.2020 12:30	22	757.8	765.8	31	Wind blowing from the north-east	5				No Significant Clouds	10.0 and more	4
																					1900-09-20	20.09.2020	12	12:00	1	20.09.2020 12:00	22	757.8	765.8	31	Wind blowing from the north-east	3				No Significant Clouds	10.0 and more	4
																					1900-09-20	20.09.2020	11.5	11:30	1	20.09.2020 11:30	22	757.8	765.8	31	Wind blowing from the north-east	3				No Significant Clouds	10.0 and more	4
																					1900-09-20	20.09.2020	11	11:00	1	20.09.2020 11:00	21	757.7	765.8	31	Wind blowing from the east-northeast	3				No Significant Clouds	10.0 and more	3
																					1900-09-20	20.09.2020	10.5	10:30	1	20.09.2020 10:30	20	758.5	766.6	35	Wind blowing from the north-northeast	3				No Significant Clouds	10.0 and more	4
																					1900-09-20	20.09.2020	10	10:00	1	20.09.2020 10:00	19	758.5	766.6	40	Wind blowing from the north-east	2				No Significant Clouds	10.0 and more	5
																					1900-09-20	20.09.2020	9.5	09:30	1	20.09.2020 09:30	18	758.5	766.6	46	Wind blowing from the north-northeast	2				No Significant Clouds	10.0 and more	6
																					1900-09-20	20.09.2020	9	09:00	1	20.09.2020 09:00	17	758.4	766.6	49	Wind blowing from the north-northeast	2				No Significant Clouds	10.0 and more	6
																					1900-09-20	20.09.2020	8.5	08:30	1	20.09.2020 08:30	16	758.4	766.6	59	variable wind direction	1				No Significant Clouds	10.0 and more	8
																					1900-09-20	20.09.2020	8	08:00	1	20.09.2020 08:00	14	758.3	766.6	63	variable wind direction	1				No Significant Clouds	10.0 and more	7
																					1900-09-20	20.09.2020	7.5	07:30	1	20.09.2020 07:30	12	758.3	766.6	72	variable wind direction	1				No Significant Clouds	10.0 and more	7
																					1900-09-20	20.09.2020	7	07:00	1	20.09.2020 07:00	10	758.2	766.6	76	variable wind direction	1				No Significant Clouds	10.0 and more	6
																					1900-09-20	20.09.2020	6.5	06:30	1	20.09.2020 06:30	9	758.2	766.6	82	variable wind direction	1				No Significant Clouds	10.0 and more	6
																					1900-09-20	20.09.2020	6	06:00	1	20.09.2020 06:00	9	758.2	766.6	82	variable wind direction	1				No Significant Clouds	10.0 and more	6
																					1900-09-20	20.09.2020	5.5	05:30	1	20.09.2020 05:30	9	757.4	765.8	82	variable wind direction	1				No Significant Clouds	10.0 and more	6
																					1900-09-20	20.09.2020	5	05:00	1	20.09.2020 05:00	9	757.4	765.8	82	Wind blowing from the west	2				No Significant Clouds	10.0 and more	6
																					1900-09-20	20.09.2020	4.5	04:30	1	20.09.2020 04:30	9	757.4	765.8	82	Wind blowing from the west	2				No Significant Clouds	10.0 and more	6
																					1900-09-20	20.09.2020	4	04:00	1	20.09.2020 04:00	8	757.4	765.8	87	Wind blowing from the west	1				No Significant Clouds	10.0 and more	6
																					1900-09-20	20.09.2020	3.5	03:30	1	20.09.2020 03:30	9	757.4	765.8	82	Wind blowing from the west	1				No Significant Clouds	10.0 and more	6
																					1900-09-20	20.09.2020	3	03:00	1	20.09.2020 03:00	10	757.4	765.8	76	Wind blowing from the west	1				No Significant Clouds	10.0 and more	6
																					1900-09-20	20.09.2020	2.5	02:30	1	20.09.2020 02:30	10	758.2	766.6	76	Wind blowing from the west	1				No Significant Clouds	10.0 and more	6
																					1900-09-20	20.09.2020	2	02:00	1	20.09.2020 02:00	11	758.3	766.6	72	Calm, no wind	0				No Significant Clouds	10.0 and more	6
																					1900-09-20	20.09.2020	1.5	01:30	1	20.09.2020 01:30	10	758.2	766.6	76	variable wind direction	1				No Significant Clouds	10.0 and more	6
																					1900-09-20	20.09.2020	1	01:00	1	20.09.2020 01:00	11	758.3	766.6	72	Calm, no wind	0				No Significant Clouds	10.0 and more	6
																					1900-09-20	20.09.2020	0.5	00:30	1	20.09.2020 00:30	11	758.3	766.6	72	variable wind direction	1				No Significant Clouds	10.0 and more	6
																					1900-09-20	20.09.2020	0	00:00	1	20.09.2020 00:00	11	758.3	766.6	72	Calm, no wind	0				No Significant Clouds	10.0 and more	6
																					1900-09-19	19.09.2020	23.5	23:30	1	19.09.2020 23:30	11	758.3	766.6	72	Calm, no wind	0				No Significant Clouds	10.0 and more	6
																					1900-09-19	19.09.2020	23	23:00	1	19.09.2020 23:00	12	758.3	766.6	67	Calm, no wind	0				No Significant Clouds	10.0 and more	6
																					1900-09-19	19.09.2020	22.5	22:30	1	19.09.2020 22:30	13	758.3	766.6	67	Calm, no wind	0				No Significant Clouds	10.0 and more	7
																					1900-09-19	19.09.2020	22	22:00	1	19.09.2020 22:00	13	758.3	766.6	63	variable wind direction	1				No Significant Clouds	10.0 and more	6
																					1900-09-19	19.09.2020	21.5	21:30	1	19.09.2020 21:30	14	758.3	766.6	55	variable wind direction	1				No Significant Clouds	10.0 and more	5
																					1900-09-19	19.09.2020	21	21:00	1	19.09.2020 21:00	14	758.3	766.6	59	Wind blowing from the east-northeast	2				No Significant Clouds	10.0 and more	6
																					1900-09-19	19.09.2020	20.5	20:30	1	19.09.2020 20:30	15	758.4	766.6	55	Wind blowing from the east-northeast	1				No Significant Clouds	10.0 and more	6
																					1900-09-19	19.09.2020	20	20:00	1	19.09.2020 20:00	15	758.4	766.6	59	Wind blowing from the east-northeast	2				No Significant Clouds	10.0 and more	7
																					1900-09-19	19.09.2020	19.5	19:30	1	19.09.2020 19:30	15	758.4	766.6	59	Wind blowing from the east-northeast	1				No Significant Clouds	10.0 and more	7
																					1900-09-19	19.09.2020	19	19:00	1	19.09.2020 19:00	16	758.4	766.6	52	Wind blowing from the east-northeast	2				No Significant Clouds	10.0 and more	6
																					1900-09-19	19.09.2020	18.5	18:30	1	19.09.2020 18:30	17	758.4	766.6	49	Wind blowing from the east	1				No Significant Clouds	10.0 and more	6
																					1900-09-19	19.09.2020	18	18:00	1	19.09.2020 18:00	19	757.7	765.8	43	Wind blowing from the east-northeast	2				No Significant Clouds	10.0 and more	6
																					1900-09-19	19.09.2020	17.5	17:30	1	19.09.2020 17:30	20	757.7	765.8	40	Wind blowing from the east	2				No Significant Clouds	10.0 and more	6
																					1900-09-19	19.09.2020	17	17:00	1	19.09.2020 17:00	21	757.7	765.8	38	variable wind direction	1				No Significant Clouds	10.0 and more	6
																					1900-09-19	19.09.2020	16.5	16:30	1	19.09.2020 16:30	21	758.5	766.6	35	Wind blowing from the east-southeast	2				No Significant Clouds	10.0 and more	5
																					1900-09-19	19.09.2020	16	16:00	1	19.09.2020 16:00	21	758.5	766.6	38	variable wind direction	1				No Significant Clouds	10.0 and more	6
																					1900-09-19	19.09.2020	15.5	15:30	1	19.09.2020 15:30	21	758.5	766.6	38	Wind blowing from the east-northeast	2				No Significant Clouds	10.0 and more	6
																					1900-09-19	19.09.2020	15	15:00	1	19.09.2020 15:00	22	759.3	767.3	36	variable wind direction	1				No Significant Clouds	10.0 and more	6
																					1900-09-19	19.09.2020	14.5	14:30	1	19.09.2020 14:30	22	759.3	767.3	36	variable wind direction	1				No Significant Clouds	10.0 and more	6
																					1900-09-19	19.09.2020	14	14:00	1	19.09.2020 14:00	22	759.3	767.3	36	Wind blowing from the east	3				No Significant Clouds	10.0 and more	6
																					1900-09-19	19.09.2020	13.5	13:30	1	19.09.2020 13:30	21	760	768.1	38	variable wind direction	2				No Significant Clouds	10.0 and more	6
																					1900-09-19	19.09.2020	13	13:00	1	19.09.2020 13:00	21	760	768.1	38	Wind blowing from the north-northeast	3				No Significant Clouds	10.0 and more	6
																					1900-09-19	19.09.2020	12.5	12:30	1	19.09.2020 12:30	21	760.8	768.9	35	Wind blowing from the east	5				No Significant Clouds	10.0 and more	5
																					1900-09-19	19.09.2020	12	12:00	1	19.09.2020 12:00	19	760.8	768.9	40	Wind blowing from the east-northeast	3				No Significant Clouds	10.0 and more	5
																					1900-09-19	19.09.2020	11.5	11:30	1	19.09.2020 11:30	19	760.8	768.9	37	Wind blowing from the east-northeast	4				No Significant Clouds	10.0 and more	4
																					1900-09-19	19.09.2020	11	11:00	1	19.09.2020 11:00	19	761.5	769.6	40	Wind blowing from the east	5				No Significant Clouds	10.0 and more	5
																					1900-09-19	19.09.2020	10.5	10:30	1	19.09.2020 10:30	18	761.4	769.6	40	Wind blowing from the east	6				No Significant Clouds	10.0 and more	4
																					1900-09-19	19.09.2020	10	10:00	1	19.09.2020 10:00	18	761.4	769.6	40	Wind blowing from the east-northeast	7				No Significant Clouds	10.0 and more	4
																					1900-09-19	19.09.2020	9.5	09:30	1	19.09.2020 09:30	17	761.4	769.6	45	Wind blowing from the east-northeast	6				No Significant Clouds	10.0 and more	5
																					1900-09-19	19.09.2020	9	09:00	1	19.09.2020 09:00	16	761.4	769.6	48	Wind blowing from the east-northeast	6				No Significant Clouds	10.0 and more	5
																					1900-09-19	19.09.2020	8.5	08:30	1	19.09.2020 08:30	15	761.3	769.6	48	Wind blowing from the east-northeast	4				No Significant Clouds	10.0 and more	4
																					1900-09-19	19.09.2020	8	08:00	1	19.09.2020 08:00	15	761.3	769.6	48	Wind blowing from the east-northeast	6				No Significant Clouds	10.0 and more	4
																					1900-09-19	19.09.2020	7.5	07:30	1	19.09.2020 07:30	15	761.3	769.6	48	Wind blowing from the east-northeast	5				No Significant Clouds	10.0 and more	4
																					1900-09-19	19.09.2020	7	07:00	1	19.09.2020 07:00	15	761.3	769.6	48	Wind blowing from the east-northeast	5				No Significant Clouds	10.0 and more	4
																					1900-09-19	19.09.2020	6.5	06:30	1	19.09.2020 06:30	15	761.3	769.6	48	Wind blowing from the east-northeast	5				No Significant Clouds	10.0 and more	4
																					1900-09-19	19.09.2020	6	06:00	1	19.09.2020 06:00	15	760.6	768.9	48	Wind blowing from the east-northeast	6				No Significant Clouds	10.0 and more	4
																					1900-09-19	19.09.2020	5.5	05:30	1	19.09.2020 05:30	15	760.6	768.9	48	Wind blowing from the east-northeast	5				No Significant Clouds	10.0 and more	4
																					1900-09-19	19.09.2020	5	05:00	1	19.09.2020 05:00	15	760.6	768.9	48	Wind blowing from the east-northeast	6				No Significant Clouds	10.0 and more	4
																					1900-09-19	19.09.2020	4.5	04:30	1	19.09.2020 04:30	15	760.6	768.9	45	Wind blowing from the east-northeast	6				No Significant Clouds	10.0 and more	3
																					1900-09-19	19.09.2020	4	04:00	1	19.09.2020 04:00	15	759.9	768.1	45	Wind blowing from the east-northeast	7				No Significant Clouds	10.0 and more	3
																					1900-09-19	19.09.2020	3.5	03:30	1	19.09.2020 03:30	15	759.9	768.1	45	Wind blowing from the east-northeast	7				No Significant Clouds	10.0 and more	3
																					1900-09-19	19.09.2020	3	03:00	1	19.09.2020 03:00	15	759.9	768.1	45	Wind blowing from the east-northeast	6				No Significant Clouds	10.0 and more	3
																					1900-09-19	19.09.2020	2.5	02:30	1	19.09.2020 02:30	16	759.9	768.1	42	Wind blowing from the east-northeast	7				No Significant Clouds	10.0 and more	3
																					1900-09-19	19.09.2020	2	02:00	1	19.09.2020 02:00	16	759.9	768.1	39	Wind blowing from the east-northeast	7				No Significant Clouds	10.0 and more	2
																					1900-09-19	19.09.2020	1	01:00	1	19.09.2020 01:00	17	759.9	768.1	39	Wind blowing from the east-northeast	6				No Significant Clouds	10.0 and more	3
																					1900-09-19	19.09.2020	0.5	00:30	1	19.09.2020 00:30	17	759.9	768.1	37	Wind blowing from the east-northeast	7				No Significant Clouds	10.0 and more	2
																					1900-09-19	19.09.2020	0	00:00	1	19.09.2020 00:00	17	759.9	768.1	37	Wind blowing from the east-northeast	6				No Significant Clouds	10.0 and more	2
																					1900-09-18	18.09.2020	23.5	23:30	1	18.09.2020 23:30	18	759.2	767.3	34	Wind blowing from the east-northeast	8				No Significant Clouds	10.0 and more	2
																					1900-09-18	18.09.2020	23	23:00	1	18.09.2020 23:00	18	759.2	767.3	37	Wind blowing from the east-northeast	6				No Significant Clouds	10.0 and more	3
																					1900-09-18	18.09.2020	22.5	22:30	1	18.09.2020 22:30	17	759.1	767.3	45	Wind blowing from the east-northeast	5				No Significant Clouds	10.0 and more	5
																					1900-09-18	18.09.2020	22	22:00	1	18.09.2020 22:00	16	759.1	767.3	48	Wind blowing from the east-northeast	3				No Significant Clouds	10.0 and more	5
																					1900-09-18	18.09.2020	21.5	21:30	1	18.09.2020 21:30	17	759.1	767.3	45	Wind blowing from the east	4				No Significant Clouds	10.0 and more	5
																					1900-09-18	18.09.2020	21	21:00	1	18.09.2020 21:00	17	758.4	766.6	45	Wind blowing from the east	4				No Significant Clouds	10.0 and more	5
																					1900-09-18	18.09.2020	20.5	20:30	1	18.09.2020 20:30	16	758.4	766.6	48	Wind blowing from the east	3				No Significant Clouds	10.0 and more	5
																					1900-09-18	18.09.2020	20	20:00	1	18.09.2020 20:00	16	758.4	766.6	48	Wind blowing from the east-northeast	4				No Significant Clouds	10.0 and more	5
																					1900-09-18	18.09.2020	19.5	19:30	1	18.09.2020 19:30	17	758.4	766.6	45	Wind blowing from the east-northeast	4				No Significant Clouds	10.0 and more	5
																					1900-09-18	18.09.2020	19	19:00	1	18.09.2020 19:00	17	757.6	765.8	45	Wind blowing from the east-northeast	4				No Significant Clouds	10.0 and more	5
																					1900-09-18	18.09.2020	18.5	18:30	1	18.09.2020 18:30	18	757.7	765.8	43	Wind blowing from the east-northeast	4				No Significant Clouds	10.0 and more	5
																					1900-09-18	18.09.2020	18	18:00	1	18.09.2020 18:00	19	757.7	765.8	40	Wind blowing from the east-northeast	6				No Significant Clouds	10.0 and more	5
																					1900-09-18	18.09.2020	17.5	17:30	1	18.09.2020 17:30	20	757.7	765.8	40	Wind blowing from the east	5				No Significant Clouds	10.0 and more	6
																					1900-09-18	18.09.2020	17	17:00	1	18.09.2020 17:00	21	757	765	40	Wind blowing from the east-northeast	7				No Significant Clouds	10.0 and more	7
																					1900-09-18	18.09.2020	16.5	16:30	1	18.09.2020 16:30	22	757	765	41	Wind blowing from the east-northeast	6				No Significant Clouds	10.0 and more	8
																					1900-09-18	18.09.2020	16	16:00	1	18.09.2020 16:00	23	757	765	38	Wind blowing from the east-northeast	5				No Significant Clouds	10.0 and more	8
																					1900-09-18	18.09.2020	15.5	15:30	1	18.09.2020 15:30	23	757	765	38	Wind blowing from the east	6				No Significant Clouds	10.0 and more	8
																					1900-09-18	18.09.2020	15	15:00	1	18.09.2020 15:00	23	757	765	38	Wind blowing from the east	5				No Significant Clouds	10.0 and more	8
																					1900-09-18	18.09.2020	14.5	14:30	1	18.09.2020 14:30	23	757	765	38	Wind blowing from the east	6				No Significant Clouds	10.0 and more	8
																					1900-09-18	18.09.2020	14	14:00	1	18.09.2020 14:00	23	757	765	38	Wind blowing from the east-northeast	5				No Significant Clouds	10.0 and more	8
																					1900-09-18	18.09.2020	13.5	13:30	1	18.09.2020 13:30	23	757	765	38	Wind blowing from the east-northeast	5				No Significant Clouds	10.0 and more	8
																					1900-09-18	18.09.2020	13	13:00	1	18.09.2020 13:00	23	757.8	765.8	38	Wind blowing from the east-northeast	5				No Significant Clouds	10.0 and more	8
																					1900-09-18	18.09.2020	12.5	12:30	1	18.09.2020 12:30	22	757.8	765.8	41	Wind blowing from the east	5				No Significant Clouds	10.0 and more	8
																					1900-09-18	18.09.2020	12	12:00	1	18.09.2020 12:00	21	757.7	765.8	43	Wind blowing from the east	7				No Significant Clouds	10.0 and more	8
																					1900-09-18	18.09.2020	11.5	11:30	1	18.09.2020 11:30	21	757.7	765.8	43	Wind blowing from the east-northeast	7				No Significant Clouds	10.0 and more	8
																					1900-09-18	18.09.2020	11	11:00	1	18.09.2020 11:00	21	757.7	765.8	43	Wind blowing from the east	8				No Significant Clouds	10.0 and more	8
																					1900-09-18	18.09.2020	10.5	10:30	1	18.09.2020 10:30	20	757.7	765.8	49	Wind blowing from the east	9				No Significant Clouds	10.0 and more	9
																					1900-09-18	18.09.2020	10	10:00	1	18.09.2020 10:00	20	757.7	765.8	49	Wind blowing from the east	8				No Significant Clouds	10.0 and more	9
																					1900-09-18	18.09.2020	9.5	09:30	1	18.09.2020 09:30	20	757.7	765.8	49	Wind blowing from the east	9				No Significant Clouds	10.0 and more	9
																					1900-09-18	18.09.2020	9	09:00	1	18.09.2020 09:00	19	756.9	765	56	Wind blowing from the east-northeast	9				No Significant Clouds	10.0 and more	10
																					1900-09-18	18.09.2020	8.5	08:30	1	18.09.2020 08:30	19	756.9	765	56	Wind blowing from the east-northeast	10				No Significant Clouds	10.0 and more	10
																					1900-09-18	18.09.2020	8	08:00	1	18.09.2020 08:00	18	756.9	765	60	Wind blowing from the east-northeast	8	14			No Significant Clouds	10.0 and more	10
																					1900-09-18	18.09.2020	7.5	07:30	1	18.09.2020 07:30	18	756.2	764.3	56	Wind blowing from the east-northeast	9				No Significant Clouds	10.0 and more	9
																					1900-09-18	18.09.2020	7	07:00	1	18.09.2020 07:00	17	756.2	764.3	59	Wind blowing from the east-northeast	9				No Significant Clouds	10.0 and more	9
																					1900-09-18	18.09.2020	6.5	06:30	1	18.09.2020 06:30	17	755.4	763.5	59	Wind blowing from the east-northeast	8				No Significant Clouds	10.0 and more	9
																					1900-09-18	18.09.2020	6	06:00	1	18.09.2020 06:00	18	755.4	763.5	56	Wind blowing from the east-northeast	10	15			No Significant Clouds	10.0 and more	9
																					1900-09-18	18.09.2020	5.5	05:30	1	18.09.2020 05:30	18	754.7	762.8	60	Wind blowing from the east-northeast	8	13			No Significant Clouds	10.0 and more	10
																					1900-09-18	18.09.2020	5	05:00	1	18.09.2020 05:00	19	754.7	762.8	56	Wind blowing from the east-northeast	10				No Significant Clouds	10.0 and more	10
																					1900-09-18	18.09.2020	4.5	04:30	1	18.09.2020 04:30	20	754.8	762.8	64	Wind blowing from the east-northeast	7				No Significant Clouds	10.0 and more	13
																					1900-09-18	18.09.2020	4	04:00	1	18.09.2020 04:00	20	754.8	762.8	64	Wind blowing from the east-northeast	7				No Significant Clouds	10.0 and more	13
																					1900-09-18	18.09.2020	3.5	03:30	1	18.09.2020 03:30	20	754	762	64	Wind blowing from the east-northeast	5				No Significant Clouds	10.0 and more	13
																					1900-09-18	18.09.2020	3	03:00	1	18.09.2020 03:00	20	754	762	64	Wind blowing from the east-northeast	6				No Significant Clouds	10.0 and more	13
																					1900-09-18	18.09.2020	2.5	02:30	1	18.09.2020 02:30	20	754	762	69	Wind blowing from the east-northeast	4				No Significant Clouds	10.0 and more	14
																					1900-09-18	18.09.2020	2	02:00	1	18.09.2020 02:00	19	753.9	762	68	Wind blowing from the east-northeast	4				No Significant Clouds	10.0 and more	13
																					1900-09-18	18.09.2020	1.5	01:30	1	18.09.2020 01:30	18	753.9	762	73	Wind blowing from the east-northeast	3				No Significant Clouds	10.0 and more	13
																					1900-09-18	18.09.2020	1	01:00	1	18.09.2020 01:00	18	753.9	762	68	Wind blowing from the north	2				No Significant Clouds	10.0 and more	12
																					1900-09-18	18.09.2020	0.5	00:30	1	18.09.2020 00:30	18	753.9	762	68	variable wind direction	1				No Significant Clouds	10.0 and more	12
																					1900-09-18	18.09.2020	0	00:00	1	18.09.2020 00:00	18	753.1	761.2	68	variable wind direction	1				No Significant Clouds	10.0 and more	12
																					1900-09-17	17.09.2020	23.5	23:30	1	17.09.2020 23:30	18	753.1	761.2	73	Wind blowing from the north-west	2				No Significant Clouds	10.0 and more	13
																					1900-09-17	17.09.2020	23	23:00	1	17.09.2020 23:00	18	753.1	761.2	73	Calm, no wind	0				No Significant Clouds	10.0 and more	13
																					1900-09-17	17.09.2020	22.5	22:30	1	17.09.2020 22:30	18	753.1	761.2	73	Calm, no wind	0				No Significant Clouds	10.0 and more	13
																					1900-09-17	17.09.2020	22	22:00	1	17.09.2020 22:00	19	753.1	761.2	73	Calm, no wind	0				No Significant Clouds	10.0 and more	14
																					1900-09-17	17.09.2020	21	21:00	1	17.09.2020 21:00	20	753.2	761.2	69	Calm, no wind	0				No Significant Clouds	10.0 and more	14
																					1900-09-17	17.09.2020	20	20:00	1	17.09.2020 20:00	22	753.2	761.2	61	Calm, no wind	0				No Significant Clouds	10.0 and more	14
																					1900-09-17	17.09.2020	19.5	19:30	1	17.09.2020 19:30	23	752.6	760.5	57	Calm, no wind	0				No Significant Clouds	10.0 and more	14
																					1900-09-17	17.09.2020	19	19:00	1	17.09.2020 19:00	24	752.6	760.5	50	Calm, no wind	0				No Significant Clouds	10.0 and more	13
																					1900-09-17	17.09.2020	18.5	18:30	1	17.09.2020 18:30	24	752.6	760.5	44	Wind blowing from the east	1				No Significant Clouds	10.0 and more	11
																					1900-09-17	17.09.2020	18	18:00	1	17.09.2020 18:00	27	752.7	760.5	37	Wind blowing from the east	1				No Significant Clouds	10.0 and more	11
																					1900-09-17	17.09.2020	17.5	17:30	1	17.09.2020 17:30	28	752.7	760.5	35	variable wind direction	1				No Significant Clouds	10.0 and more	11
																					1900-09-17	17.09.2020	17	17:00	1	17.09.2020 17:00	28	752.7	760.5	35	variable wind direction	1				No Significant Clouds	10.0 and more	11
																					1900-09-17	17.09.2020	16.5	16:30	1	17.09.2020 16:30	28	752.7	760.5	35	variable wind direction	1				No Significant Clouds	10.0 and more	11
																					1900-09-17	17.09.2020	16	16:00	1	17.09.2020 16:00	29	752.7	760.5	33	variable wind direction	1				No Significant Clouds	10.0 and more	11
																					1900-09-17	17.09.2020	15.5	15:30	1	17.09.2020 15:30	28	752.7	760.5	37	variable wind direction	1				No Significant Clouds	10.0 and more	12
																					1900-09-17	17.09.2020	15	15:00	1	17.09.2020 15:00	29	753.4	761.2	33	Calm, no wind	0				No Significant Clouds	10.0 and more	11
																					1900-09-17	17.09.2020	14.5	14:30	1	17.09.2020 14:30	28	753.4	761.2	37	Calm, no wind	0				No Significant Clouds	10.0 and more	12
																					1900-09-17	17.09.2020	14	14:00	1	17.09.2020 14:00	28	753.4	761.2	37	Calm, no wind	0				No Significant Clouds	10.0 and more	12
																					1900-09-17	17.09.2020	13.5	13:30	1	17.09.2020 13:30	27	753.4	761.2	45	Calm, no wind	0				No Significant Clouds	10.0 and more	14
																					1900-09-17	17.09.2020	13	13:00	1	17.09.2020 13:00	27	754.1	762	48	Calm, no wind	0				No Significant Clouds	10.0 and more	15
																					1900-09-17	17.09.2020	12.5	12:30	1	17.09.2020 12:30	26	754.1	762	54	variable wind direction	2				No Significant Clouds	10.0 and more	16
																					1900-09-17	17.09.2020	12	12:00	1	17.09.2020 12:00	26	754.1	762	58	variable wind direction	2				No Significant Clouds	10.0 and more	17
																					1900-09-17	17.09.2020	11.5	11:30	1	17.09.2020 11:30	25	754.1	762	61	Wind blowing from the east	2				No Significant Clouds	10.0 and more	17
																					1900-09-17	17.09.2020	11	11:00	1	17.09.2020 11:00	23	754.8	762.8	69	Wind blowing from the east	2				Few clouds (10-30%) 450 m	10.0 and more	17
																					1900-09-17	17.09.2020	10.5	10:30	1	17.09.2020 10:30	22	754.8	762.8	73	Wind blowing from the east	2				Scattered clouds (40-50%) 390 m	10.0 and more	17
																					1900-09-17	17.09.2020	10	10:00	1	17.09.2020 10:00	21	754.8	762.8	78	Wind blowing from the south-east	3				Scattered clouds (40-50%) 360 m	10.0 and more	17
																					1900-09-17	17.09.2020	9.5	09:30	1	17.09.2020 09:30	22	754.8	762.8	78	Wind blowing from the east-southeast	4				Broken clouds (60-90%) 270 m	10.0 and more	18
																					1900-09-17	17.09.2020	9	09:00	1	17.09.2020 09:00	20	754.8	762.8	88	Wind blowing from the east	3				Broken clouds (60-90%) 240 m	10.0 and more	18
																					1900-09-17	17.09.2020	8.5	08:30	1	17.09.2020 08:30	20	754.8	762.8	88	Wind blowing from the east-southeast	3				Broken clouds (60-90%) 180 m	8	18
																					1900-09-17	17.09.2020	8	08:00	1	17.09.2020 08:00	19	754.7	762.8	94	Wind blowing from the east	2				Broken clouds (60-90%) 120 m	6	18
																					1900-09-17	17.09.2020	7.5	07:30	1	17.09.2020 07:30	18	754.7	762.8	94	Wind blowing from the east-northeast	2		Mist		Broken clouds (60-90%) 120 m	5	17
																					1900-09-17	17.09.2020	7	07:00	1	17.09.2020 07:00	18	754.7	762.8	94	Wind blowing from the east-northeast	1		Mist		Broken clouds (60-90%) 60 m	3	17
																					1900-09-17	17.09.2020	6.5	06:30	1	17.09.2020 06:30	17	754.7	762.8	100	Wind blowing from the east-northeast	2		Mist		Overcast (100%) 60 m	3	17
																					1900-09-17	17.09.2020	6	06:00	1	17.09.2020 06:00	17	754.7	762.8	94	Wind blowing from the north-east	1		Mist		Scattered clouds (40-50%) 30 m, scattered clouds (40-50%) 60 m	6	16
																					1900-09-17	17.09.2020	5.5	05:30	1	17.09.2020 05:30	16	754.6	762.8	94	Wind blowing from the north-east	1		Ground fog		Broken clouds (60-90%) 60 m	10.0 and more	15
																					1900-09-17	17.09.2020	5	05:00	1	17.09.2020 05:00	15	754.6	762.8	100	Wind blowing from the north-northeast	1		Ground fog		Scattered clouds (40-50%) 30 m	10.0 and more	15
																					1900-09-17	17.09.2020	4.5	04:30	1	17.09.2020 04:30	14	754.6	762.8	100	Wind blowing from the north-northeast	2		Ground fog		No Significant Clouds	10.0 and more	14
																					1900-09-17	17.09.2020	4	04:00	1	17.09.2020 04:00	15	755.3	763.5	88	Wind blowing from the east-northeast	1				No Significant Clouds	10.0 and more	13
																					1900-09-17	17.09.2020	3.5	03:30	1	17.09.2020 03:30	15	755.3	763.5	94	Wind blowing from the east-northeast	1				No Significant Clouds	10.0 and more	14
																					1900-09-17	17.09.2020	3	03:00	1	17.09.2020 03:00	15	755.3	763.5	88	Wind blowing from the north-northeast	1				No Significant Clouds	10.0 and more	13
																					1900-09-17	17.09.2020	2.5	02:30	1	17.09.2020 02:30	15	755.3	763.5	88	Wind blowing from the north-east	2				No Significant Clouds	10.0 and more	13
																					1900-09-17	17.09.2020	2	02:00	1	17.09.2020 02:00	15	755.3	763.5	88	Wind blowing from the north-northeast	1				No Significant Clouds	10.0 and more	13
																					1900-09-17	17.09.2020	1.5	01:30	1	17.09.2020 01:30	17	756.2	764.3	83	variable wind direction	1				No Significant Clouds	10.0 and more	14
																					1900-09-17	17.09.2020	1	01:00	1	17.09.2020 01:00	17	756.2	764.3	77	Wind blowing from the north	2				No Significant Clouds	10.0 and more	13
																					1900-09-17	17.09.2020	0.5	00:30	1	17.09.2020 00:30	17	756.2	764.3	77	Wind blowing from the east-northeast	2				No Significant Clouds	10.0 and more	13
																					1900-09-17	17.09.2020	0	00:00	1	17.09.2020 00:00	20	756.2	764.3	64	Wind blowing from the east-northeast	1				No Significant Clouds	10.0 and more	13
																					1900-09-16	16.09.2020	23.5	23:30	1	16.09.2020 23:30	19	756.2	764.3	68	Wind blowing from the east	1				No Significant Clouds	10.0 and more	13
																					1900-09-16	16.09.2020	23	23:00	1	16.09.2020 23:00	20	756.2	764.3	64	Wind blowing from the east	2				No Significant Clouds	10.0 and more	13
																					1900-09-16	16.09.2020	22.5	22:30	1	16.09.2020 22:30	21	756.3	764.3	57	Wind blowing from the east	2				No Significant Clouds	10.0 and more	12
																					1900-09-16	16.09.2020	22	22:00	1	16.09.2020 22:00	22	756.3	764.3	53	Wind blowing from the east-southeast	3				No Significant Clouds	10.0 and more	12
																					1900-09-16	16.09.2020	21.5	21:30	1	16.09.2020 21:30	22	756.3	764.3	53	Wind blowing from the east	3				No Significant Clouds	10.0 and more	12
																					1900-09-16	16.09.2020	21	21:00	1	16.09.2020 21:00	21	756.3	764.3	57	Wind blowing from the east-northeast	3				No Significant Clouds	10.0 and more	12
																					1900-09-16	16.09.2020	20.5	20:30	1	16.09.2020 20:30	22	756.3	764.3	53	Wind blowing from the east-northeast	2				No Significant Clouds	10.0 and more	12
																					1900-09-16	16.09.2020	20	20:00	1	16.09.2020 20:00	23	756.3	764.3	53	Wind blowing from the east	1				No Significant Clouds	10.0 and more	13
																					1900-09-16	16.09.2020	19.5	19:30	1	16.09.2020 19:30	22	756.3	764.3	57	Wind blowing from the east-northeast	2				No Significant Clouds	10.0 and more	13
																					1900-09-16	16.09.2020	19	19:00	1	16.09.2020 19:00	25	755.6	763.5	44	Wind blowing from the north-east	2				No Significant Clouds	10.0 and more	12
																					1900-09-16	16.09.2020	18.5	18:30	1	16.09.2020 18:30	26	755.6	763.5	42	Wind blowing from the north-northeast	1				No Significant Clouds	10.0 and more	12
																					1900-09-16	16.09.2020	18	18:00	1	16.09.2020 18:00	27	755.6	763.5	39	Wind blowing from the east-northeast	3				No Significant Clouds	10.0 and more	12
																					1900-09-16	16.09.2020	17.5	17:30	1	16.09.2020 17:30	29	756.5	764.3	33	Wind blowing from the east-northeast	4				No Significant Clouds	10.0 and more	11
																					1900-09-16	16.09.2020	17	17:00	1	16.09.2020 17:00	29	756.5	764.3	33	Wind blowing from the east	4				No Significant Clouds	10.0 and more	11
																					1900-09-16	16.09.2020	16.5	16:30	1	16.09.2020 16:30	30	756.5	764.3	31	Wind blowing from the east-northeast	5				No Significant Clouds	10.0 and more	11
																					1900-09-16	16.09.2020	16	16:00	1	16.09.2020 16:00	30	756.5	764.3	31	Wind blowing from the east	6				No Significant Clouds	10.0 and more	11
																					1900-09-16	16.09.2020	15.5	15:30	1	16.09.2020 15:30	30	756.5	764.3	31	Wind blowing from the east-southeast	5				No Significant Clouds	10.0 and more	11
																					1900-09-16	16.09.2020	15	15:00	1	16.09.2020 15:00	30	757.2	765	33	Wind blowing from the east-northeast	5				No Significant Clouds	10.0 and more	12
																					1900-09-16	16.09.2020	14.5	14:30	1	16.09.2020 14:30	30	757.2	765	35	Wind blowing from the east	5				No Significant Clouds	10.0 and more	13
																					1900-09-16	16.09.2020	14	14:00	1	16.09.2020 14:00	30	757.2	765	35	Wind blowing from the east	5				No Significant Clouds	10.0 and more	13
																					1900-09-16	16.09.2020	13.5	13:30	1	16.09.2020 13:30	30	758	765.8	35	Wind blowing from the east	3				No Significant Clouds	10.0 and more	13
																					1900-09-16	16.09.2020	13	13:00	1	16.09.2020 13:00	29	758	765.8	35	Wind blowing from the north-east	2				No Significant Clouds	10.0 and more	12
																					1900-09-16	16.09.2020	12.5	12:30	1	16.09.2020 12:30	29	758.8	766.6	37	Wind blowing from the east	6				No Significant Clouds	10.0 and more	13
																					1900-09-16	16.09.2020	12	12:00	1	16.09.2020 12:00	28	758.7	766.6	37	Wind blowing from the east	4				No Significant Clouds	10.0 and more	12
																					1900-09-16	16.09.2020	11.5	11:30	1	16.09.2020 11:30	28	758.7	766.6	40	Wind blowing from the east-northeast	4				No Significant Clouds	10.0 and more	13
																					1900-09-16	16.09.2020	11	11:00	1	16.09.2020 11:00	27	759.4	767.3	42	Wind blowing from the east-northeast	4				No Significant Clouds	10.0 and more	13
																					1900-09-16	16.09.2020	10.5	10:30	1	16.09.2020 10:30	26	759.4	767.3	48	Wind blowing from the east-northeast	4				No Significant Clouds	10.0 and more	14
																					1900-09-16	16.09.2020	10	10:00	1	16.09.2020 10:00	26	759.4	767.3	48	Wind blowing from the east-northeast	4				No Significant Clouds	10.0 and more	14
																					1900-09-16	16.09.2020	9.5	09:30	1	16.09.2020 09:30	24	759.3	767.3	54	Wind blowing from the north-east	3				No Significant Clouds	10.0 and more	14
																					1900-09-16	16.09.2020	9	09:00	1	16.09.2020 09:00	23	759.3	767.3	57	Wind blowing from the east-northeast	4				No Significant Clouds	10.0 and more	14
																					1900-09-16	16.09.2020	8.5	08:30	1	16.09.2020 08:30	22	759.3	767.3	61	Wind blowing from the north-east	2				No Significant Clouds	10.0 and more	14
																					1900-09-16	16.09.2020	8	08:00	1	16.09.2020 08:00	21	759.2	767.3	64	variable wind direction	1				No Significant Clouds	10.0 and more	14
																					1900-09-16	16.09.2020	7.5	07:30	1	16.09.2020 07:30	19	759.2	767.3	68	Wind blowing from the north	2				No Significant Clouds	10.0 and more	13
																					1900-09-16	16.09.2020	7	07:00	1	16.09.2020 07:00	18	759.2	767.3	73	Wind blowing from the north-northeast	2				No Significant Clouds	10.0 and more	13
																					1900-09-16	16.09.2020	6.5	06:30	1	16.09.2020 06:30	17	759.1	767.3	77	Calm, no wind	0				No Significant Clouds	10.0 and more	13
																					1900-09-16	16.09.2020	6	06:00	1	16.09.2020 06:00	16	759.1	767.3	77	variable wind direction	1				No Significant Clouds	10.0 and more	12
																					1900-09-16	16.09.2020	5.5	05:30	1	16.09.2020 05:30	17	759.1	767.3	73	variable wind direction	1				No Significant Clouds	10.0 and more	12
																					1900-09-16	16.09.2020	5	05:00	1	16.09.2020 05:00	16	759.1	767.3	77	Calm, no wind	0				No Significant Clouds	10.0 and more	12
																					1900-09-16	16.09.2020	4.5	04:30	1	16.09.2020 04:30	16	759.1	767.3	77	Calm, no wind	0				No Significant Clouds	10.0 and more	12
																					1900-09-16	16.09.2020	4	04:00	1	16.09.2020 04:00	17	759.1	767.3	73	variable wind direction	1				No Significant Clouds	10.0 and more	12
																					1900-09-16	16.09.2020	3.5	03:30	1	16.09.2020 03:30	17	759.9	768.1	73	Wind blowing from the north	2				No Significant Clouds	10.0 and more	12
																					1900-09-16	16.09.2020	3	03:00	1	16.09.2020 03:00	18	759.9	768.1	68	variable wind direction	1				No Significant Clouds	10.0 and more	12
																					1900-09-16	16.09.2020	2.5	02:30	1	16.09.2020 02:30	17	759.9	768.1	73	Wind blowing from the north	2				No Significant Clouds	10.0 and more	12
																					1900-09-16	16.09.2020	2	02:00	1	16.09.2020 02:00	17	759.9	768.1	77	Calm, no wind	0				No Significant Clouds	10.0 and more	13
																					1900-09-16	16.09.2020	1	01:00	1	16.09.2020 01:00	18	759.9	768.1	68	Calm, no wind	0				No Significant Clouds	10.0 and more	12
																					1900-09-16	16.09.2020	0.5	00:30	1	16.09.2020 00:30	18	759.9	768.1	73	variable wind direction	1				No Significant Clouds	10.0 and more	13
																					1900-09-16	16.09.2020	0	00:00	1	16.09.2020 00:00	18	759.9	768.1	73	Wind blowing from the north	2				No Significant Clouds	10.0 and more	13
																					1900-09-15	15.09.2020	23.5	23:30	1	15.09.2020 23:30	19	760	768.1	68	Wind blowing from the north-east	2				No Significant Clouds	10.0 and more	13
																					1900-09-15	15.09.2020	23	23:00	1	15.09.2020 23:00	20	760	768.1	64	Wind blowing from the east	1				No Significant Clouds	10.0 and more	13
																					1900-09-15	15.09.2020	22.5	22:30	1	15.09.2020 22:30	21	760	768.1	60	Wind blowing from the east-northeast	1				No Significant Clouds	10.0 and more	13
																					1900-09-15	15.09.2020	22	22:00	1	15.09.2020 22:00	22	760.1	768.1	53	Wind blowing from the east	1				No Significant Clouds	10.0 and more	12
																					1900-09-15	15.09.2020	21	21:00	1	15.09.2020 21:00	22	760.1	768.1	50	Wind blowing from the east	2				No Significant Clouds	10.0 and more	11
																					1900-09-15	15.09.2020	20	20:00	1	15.09.2020 20:00	22	760.1	768.1	53	Wind blowing from the east-northeast	3				No Significant Clouds	10.0 and more	12
																					1900-09-15	15.09.2020	19.5	19:30	1	15.09.2020 19:30	22	760.1	768.1	53	Wind blowing from the east-northeast	3				No Significant Clouds	10.0 and more	12
																					1900-09-15	15.09.2020	19	19:00	1	15.09.2020 19:00	23	759.3	767.3	50	Wind blowing from the east-northeast	3				No Significant Clouds	10.0 and more	12
																					1900-09-15	15.09.2020	18.5	18:30	1	15.09.2020 18:30	24	759.3	767.3	47	Wind blowing from the east-northeast	3				No Significant Clouds	10.0 and more	12
																					1900-09-15	15.09.2020	18	18:00	1	15.09.2020 18:00	26	759.4	767.3	42	Wind blowing from the east-northeast	5				No Significant Clouds	10.0 and more	12
																					1900-09-15	15.09.2020	17.5	17:30	1	15.09.2020 17:30	28	759.4	767.3	35	Wind blowing from the east-northeast	6				No Significant Clouds	10.0 and more	11
																					1900-09-15	15.09.2020	17	17:00	1	15.09.2020 17:00	28	759.4	767.3	37	Wind blowing from the east-northeast	6				No Significant Clouds	10.0 and more	12
																					1900-09-15	15.09.2020	16.5	16:30	1	15.09.2020 16:30	29	759.4	767.3	33	Wind blowing from the east-northeast	6				No Significant Clouds	10.0 and more	11
																					1900-09-15	15.09.2020	16	16:00	1	15.09.2020 16:00	29	760.2	768.1	35	Wind blowing from the east	7				No Significant Clouds	10.0 and more	12
																					1900-09-15	15.09.2020	15.5	15:30	1	15.09.2020 15:30	29	760.2	768.1	35	Wind blowing from the east-northeast	6				No Significant Clouds	10.0 and more	12
																					1900-09-15	15.09.2020	15	15:00	1	15.09.2020 15:00	29	760.2	768.1	35	Wind blowing from the north-east	5				No Significant Clouds	10.0 and more	12
																					1900-09-15	15.09.2020	14.5	14:30	1	15.09.2020 14:30	29	761	768.9	35	Wind blowing from the north-east	5				No Significant Clouds	10.0 and more	12
																					1900-09-15	15.09.2020	14	14:00	1	15.09.2020 14:00	29	761	768.9	35	Wind blowing from the north-east	6				No Significant Clouds	10.0 and more	12
																					1900-09-15	15.09.2020	13.5	13:30	1	15.09.2020 13:30	29	761	768.9	35	Wind blowing from the east-northeast	6				No Significant Clouds	10.0 and more	12
																					1900-09-15	15.09.2020	13	13:00	1	15.09.2020 13:00	28	761.7	769.6	35	Wind blowing from the east-northeast	6				No Significant Clouds	10.0 and more	11
																					1900-09-15	15.09.2020	12.5	12:30	1	15.09.2020 12:30	28	761.7	769.6	37	Wind blowing from the north-east	6				No Significant Clouds	10.0 and more	12
																					1900-09-15	15.09.2020	12	12:00	1	15.09.2020 12:00	28	761.7	769.6	37	Wind blowing from the north-east	6				No Significant Clouds	10.0 and more	12
																					1900-09-15	15.09.2020	11.5	11:30	1	15.09.2020 11:30	27	761.7	769.6	37	Wind blowing from the north-east	6				No Significant Clouds	10.0 and more	11
																					1900-09-15	15.09.2020	11	11:00	1	15.09.2020 11:00	27	761.7	769.6	34	Wind blowing from the north-east	6				No Significant Clouds	10.0 and more	10
																					1900-09-15	15.09.2020	10.5	10:30	1	15.09.2020 10:30	26	762.4	770.4	37	Wind blowing from the north-east	6				No Significant Clouds	10.0 and more	10
																					1900-09-15	15.09.2020	10	10:00	1	15.09.2020 10:00	26	762.4	770.4	37	Wind blowing from the north-east	5				No Significant Clouds	10.0 and more	10
																					1900-09-15	15.09.2020	9.5	09:30	1	15.09.2020 09:30	25	762.4	770.4	44	Wind blowing from the north-east	6				No Significant Clouds	10.0 and more	12
																					1900-09-15	15.09.2020	9	09:00	1	15.09.2020 09:00	24	762.4	770.4	47	Wind blowing from the north-east	5				No Significant Clouds	10.0 and more	12
																					1900-09-15	15.09.2020	8.5	08:30	1	15.09.2020 08:30	23	762.4	770.4	53	Wind blowing from the north-east	5				No Significant Clouds	10.0 and more	13
																					1900-09-15	15.09.2020	8	08:00	1	15.09.2020 08:00	21	761.5	769.6	57	Wind blowing from the north-northeast	5				No Significant Clouds	10.0 and more	12
																					1900-09-15	15.09.2020	7.5	07:30	1	15.09.2020 07:30	20	761.5	769.6	64	Wind blowing from the north-northeast	3				No Significant Clouds	10.0 and more	13
																					1900-09-15	15.09.2020	7	07:00	1	15.09.2020 07:00	20	761.5	769.6	64	Wind blowing from the north-northeast	3				No Significant Clouds	10.0 and more	13
																					1900-09-15	15.09.2020	6.5	06:30	1	15.09.2020 06:30	19	761.5	769.6	64	Wind blowing from the north-northeast	3				No Significant Clouds	10.0 and more	12
																					1900-09-15	15.09.2020	6	06:00	1	15.09.2020 06:00	18	761.4	769.6	68	Wind blowing from the north-northeast	2				No Significant Clouds	10.0 and more	12
																					1900-09-15	15.09.2020	5.5	05:30	1	15.09.2020 05:30	19	761.5	769.6	64	Wind blowing from the north	3				No Significant Clouds	10.0 and more	12
																					1900-09-15	15.09.2020	5	05:00	1	15.09.2020 05:00	19	761.5	769.6	64	Wind blowing from the north-northeast	2				No Significant Clouds	10.0 and more	12
																					1900-09-15	15.09.2020	4.5	04:30	1	15.09.2020 04:30	19	761.5	769.6	68	Wind blowing from the north	3				No Significant Clouds	10.0 and more	13
																					1900-09-15	15.09.2020	4	04:00	1	15.09.2020 04:00	20	761.5	769.6	64	Wind blowing from the north	3				No Significant Clouds	10.0 and more	13
																					1900-09-15	15.09.2020	3.5	03:30	1	15.09.2020 03:30	20	761.5	769.6	64	Wind blowing from the north	3				No Significant Clouds	10.0 and more	13
																					1900-09-15	15.09.2020	3	03:00	1	15.09.2020 03:00	20	761.5	769.6	64	Wind blowing from the north	3				No Significant Clouds	10.0 and more	13
																					1900-09-15	15.09.2020	2.5	02:30	1	15.09.2020 02:30	21	761.5	769.6	60	Wind blowing from the north	3				No Significant Clouds	10.0 and more	13
																					1900-09-15	15.09.2020	2	02:00	1	15.09.2020 02:00	22	761.5	769.6	57	Wind blowing from the north-northeast	3				No Significant Clouds	10.0 and more	13
																					1900-09-15	15.09.2020	1	01:00	1	15.09.2020 01:00	22	761.5	769.6	57	Wind blowing from the north-east	4				No Significant Clouds	10.0 and more	13
																					1900-09-15	15.09.2020	0.5	00:30	1	15.09.2020 00:30	21	761.5	769.6	60	Wind blowing from the north-east	3				No Significant Clouds	10.0 and more	13
																					1900-09-15	15.09.2020	0	00:00	1	15.09.2020 00:00	21	761.5	769.6	60	Wind blowing from the north-east	3				No Significant Clouds	10.0 and more	13
																					1900-09-14	14.09.2020	23.5	23:30	1	14.09.2020 23:30	21	761.5	769.6	60	Wind blowing from the north-east	3				No Significant Clouds	10.0 and more	13
																					1900-09-14	14.09.2020	23	23:00	1	14.09.2020 23:00	22	761.5	769.6	57	Wind blowing from the north-east	3				No Significant Clouds	10.0 and more	13
																					1900-09-14	14.09.2020	22.5	22:30	1	14.09.2020 22:30	22	761.5	769.6	57	Wind blowing from the north-east	3				No Significant Clouds	10.0 and more	13
																					1900-09-14	14.09.2020	22	22:00	1	14.09.2020 22:00	22	761.5	769.6	57	Wind blowing from the north-east	3				No Significant Clouds	10.0 and more	13
																					1900-09-14	14.09.2020	21.5	21:30	1	14.09.2020 21:30	23	761.6	769.6	53	Wind blowing from the north-northeast	3				No Significant Clouds	10.0 and more	13
																					1900-09-14	14.09.2020	21	21:00	1	14.09.2020 21:00	22	761.5	769.6	57	Wind blowing from the north-east	2				No Significant Clouds	10.0 and more	13
																					1900-09-14	14.09.2020	20.5	20:30	1	14.09.2020 20:30	22	760.8	768.9	57	Wind blowing from the north-east	1				No Significant Clouds	10.0 and more	13
																					1900-09-14	14.09.2020	20	20:00	1	14.09.2020 20:00	22	760.8	768.9	57	Wind blowing from the north-east	2				No Significant Clouds	10.0 and more	13
																					1900-09-14	14.09.2020	19.5	19:30	1	14.09.2020 19:30	23	760.9	768.9	53	Wind blowing from the north-east	2				No Significant Clouds	10.0 and more	13
																					1900-09-14	14.09.2020	19	19:00	1	14.09.2020 19:00	24	760.9	768.9	47	Wind blowing from the east-northeast	2				No Significant Clouds	10.0 and more	12
																					1900-09-14	14.09.2020	18.5	18:30	1	14.09.2020 18:30	25	760.9	768.9	44	Wind blowing from the east-northeast	3				No Significant Clouds	10.0 and more	12
																					1900-09-14	14.09.2020	18	18:00	1	14.09.2020 18:00	27	761	768.9	39	Wind blowing from the east-northeast	4				No Significant Clouds	10.0 and more	12
																					1900-09-14	14.09.2020	17.5	17:30	1	14.09.2020 17:30	28	761	768.9	37	Wind blowing from the east-northeast	5				No Significant Clouds	10.0 and more	12
																					1900-09-14	14.09.2020	17	17:00	1	14.09.2020 17:00	29	761	768.9	33	Wind blowing from the north-east	4				No Significant Clouds	10.0 and more	11
																					1900-09-14	14.09.2020	16.5	16:30	1	14.09.2020 16:30	29	761	768.9	33	Wind blowing from the north-northeast	5				No Significant Clouds	10.0 and more	11
																					1900-09-14	14.09.2020	16	16:00	1	14.09.2020 16:00	30	761.1	768.9	31	Wind blowing from the north-east	4				No Significant Clouds	10.0 and more	11
																					1900-09-14	14.09.2020	15.5	15:30	1	14.09.2020 15:30	30	761.1	768.9	33	Wind blowing from the north-east	5				No Significant Clouds	10.0 and more	12
																					1900-09-14	14.09.2020	15	15:00	1	14.09.2020 15:00	30	761.1	768.9	33	Wind blowing from the north-east	5				No Significant Clouds	10.0 and more	12
																					1900-09-14	14.09.2020	14.5	14:30	1	14.09.2020 14:30	30	761.1	768.9	35	Wind blowing from the north-east	4				No Significant Clouds	10.0 and more	13
																					1900-09-14	14.09.2020	14	14:00	1	14.09.2020 14:00	30	761.7	769.6	35	Wind blowing from the north-east	4				No Significant Clouds	10.0 and more	13
																					1900-09-14	14.09.2020	13.5	13:30	1	14.09.2020 13:30	30	761.7	769.6	38	Wind blowing from the north-northeast	5				No Significant Clouds	10.0 and more	14
																					1900-09-14	14.09.2020	13	13:00	1	14.09.2020 13:00	30	761.7	769.6	35	Wind blowing from the north-east	4				No Significant Clouds	10.0 and more	13
																					1900-09-14	14.09.2020	12.5	12:30	1	14.09.2020 12:30	30	761.7	769.6	35	Wind blowing from the north-east	5				No Significant Clouds	10.0 and more	13
																					1900-09-14	14.09.2020	12	12:00	1	14.09.2020 12:00	29	761.7	769.6	37	Wind blowing from the north-northeast	5				No Significant Clouds	10.0 and more	13
																					1900-09-14	14.09.2020	11.5	11:30	1	14.09.2020 11:30	29	761.7	769.6	37	Wind blowing from the north-east	6				No Significant Clouds	10.0 and more	13
																					1900-09-14	14.09.2020	11	11:00	1	14.09.2020 11:00	29	761.7	769.6	40	Wind blowing from the north-northeast	6				No Significant Clouds	10.0 and more	14
																					1900-09-14	14.09.2020	10.5	10:30	1	14.09.2020 10:30	28	761.7	769.6	40	Wind blowing from the north-east	6				No Significant Clouds	10.0 and more	13
																					1900-09-14	14.09.2020	10	10:00	1	14.09.2020 10:00	28	762.5	770.4	42	Wind blowing from the north-east	5				No Significant Clouds	10.0 and more	14
																					1900-09-14	14.09.2020	9.5	09:30	1	14.09.2020 09:30	27	762.5	770.4	48	Wind blowing from the north-east	4				No Significant Clouds	10.0 and more	15
																					1900-09-14	14.09.2020	9	09:00	1	14.09.2020 09:00	26	761.6	769.6	48	Wind blowing from the north	3				No Significant Clouds	10.0 and more	14
																					1900-09-14	14.09.2020	8.5	08:30	1	14.09.2020 08:30	24	761.6	769.6	57	Wind blowing from the north	3				No Significant Clouds	10.0 and more	15
																					1900-09-14	14.09.2020	8	08:00	1	14.09.2020 08:00	24	761.6	769.6	57	Wind blowing from the north	3				No Significant Clouds	10.0 and more	15
																					1900-09-14	14.09.2020	7.5	07:30	1	14.09.2020 07:30	21	761.5	769.6	64	Wind blowing from the north	2				No Significant Clouds	10.0 and more	14
																					1900-09-14	14.09.2020	7	07:00	1	14.09.2020 07:00	20	761.5	769.6	69	Calm, no wind	0				No Significant Clouds	10.0 and more	14
																					1900-09-14	14.09.2020	6.5	06:30	1	14.09.2020 06:30	19	760.8	768.9	73	variable wind direction	1				No Significant Clouds	10.0 and more	14
																					1900-09-14	14.09.2020	6	06:00	1	14.09.2020 06:00	19	760.8	768.9	73	Wind blowing from the north	2				No Significant Clouds	10.0 and more	14
																					1900-09-14	14.09.2020	5.5	05:30	1	14.09.2020 05:30	19	760.8	768.9	73	Wind blowing from the north-northeast	2				No Significant Clouds	10.0 and more	14
																					1900-09-14	14.09.2020	5	05:00	1	14.09.2020 05:00	18	760.7	768.9	73	Wind blowing from the north-east	1				No Significant Clouds	10.0 and more	13
																					1900-09-14	14.09.2020	4.5	04:30	1	14.09.2020 04:30	17	760.7	768.9	77	Wind blowing from the north-northeast	1				No Significant Clouds	10.0 and more	13
																					1900-09-14	14.09.2020	4	04:00	1	14.09.2020 04:00	16	760.7	768.9	83	variable wind direction	1				No Significant Clouds	10.0 and more	13
																					1900-09-14	14.09.2020	3.5	03:30	1	14.09.2020 03:30	17	760.7	768.9	77	Wind blowing from the north-northeast	1				No Significant Clouds	10.0 and more	13
																					1900-09-14	14.09.2020	3	03:00	1	14.09.2020 03:00	18	760.7	768.9	78	Wind blowing from the north-east	1				No Significant Clouds	10.0 and more	14
																					1900-09-14	14.09.2020	2.5	02:30	1	14.09.2020 02:30	17	759.9	768.1	77	Calm, no wind	0				No Significant Clouds	10.0 and more	13
																					1900-09-14	14.09.2020	2	02:00	1	14.09.2020 02:00	18	759.9	768.1	73	variable wind direction	1				No Significant Clouds	10.0 and more	13
																					1900-09-14	14.09.2020	1	01:00	1	14.09.2020 01:00	18	759.9	768.1	73	Wind blowing from the west	2				No Significant Clouds	10.0 and more	13
																					1900-09-14	14.09.2020	0.5	00:30	1	14.09.2020 00:30	18	759.9	768.1	78	Wind blowing from the west	2				No Significant Clouds	10.0 and more	14
																					1900-09-14	14.09.2020	0	00:00	1	14.09.2020 00:00	19	760	768.1	73	Wind blowing from the west	1				No Significant Clouds	10.0 and more	14
																					1900-09-13	13.09.2020	23.5	23:30	1	13.09.2020 23:30	19	760	768.1	73	Wind blowing from the west-southwest	1				No Significant Clouds	10.0 and more	14
																					1900-09-13	13.09.2020	23	23:00	1	13.09.2020 23:00	20	760	768.1	64	variable wind direction	1				No Significant Clouds	10.0 and more	13
																					1900-09-13	13.09.2020	22.5	22:30	1	13.09.2020 22:30	19	760	768.1	68	Wind blowing from the west-northwest	1				No Significant Clouds	10.0 and more	13
																					1900-09-13	13.09.2020	22	22:00	1	13.09.2020 22:00	20	760	768.1	69	Wind blowing from the west-northwest	1				No Significant Clouds	10.0 and more	14
																					1900-09-13	13.09.2020	21.5	21:30	1	13.09.2020 21:30	19	760	768.1	68	Wind blowing from the north-east	1				No Significant Clouds	10.0 and more	13
																					1900-09-13	13.09.2020	21	21:00	1	13.09.2020 21:00	20	759.2	767.3	69	Calm, no wind	0				No Significant Clouds	10.0 and more	14
																					1900-09-13	13.09.2020	20.5	20:30	1	13.09.2020 20:30	22	759.3	767.3	65	Wind blowing from the west-northwest	1				No Significant Clouds	10.0 and more	15
																					1900-09-13	13.09.2020	20	20:00	1	13.09.2020 20:00	23	759.3	767.3	53	Calm, no wind	0				No Significant Clouds	10.0 and more	13
																					1900-09-13	13.09.2020	19.5	19:30	1	13.09.2020 19:30	23	759.3	767.3	57	variable wind direction	1				No Significant Clouds	10.0 and more	14
																					1900-09-13	13.09.2020	19	19:00	1	13.09.2020 19:00	24	758.6	766.6	50	Wind blowing from the east	1				No Significant Clouds	10.0 and more	13
																					1900-09-13	13.09.2020	18.5	18:30	1	13.09.2020 18:30	26	758.7	766.6	45	Wind blowing from the west	1				No Significant Clouds	10.0 and more	13
																					1900-09-13	13.09.2020	18	18:00	1	13.09.2020 18:00	28	758.7	766.6	32	Calm, no wind	0				No Significant Clouds	10.0 and more	10
																					1900-09-13	13.09.2020	17.5	17:30	1	13.09.2020 17:30	29	758.8	766.6	31	Calm, no wind	0				No Significant Clouds	10.0 and more	10
																					1900-09-13	13.09.2020	17	17:00	1	13.09.2020 17:00	29	758.8	766.6	33	Wind blowing from the east-northeast	1				No Significant Clouds	10.0 and more	11
																					1900-09-13	13.09.2020	16.5	16:30	1	13.09.2020 16:30	29	758.8	766.6	33	Wind blowing from the east-northeast	2				No Significant Clouds	10.0 and more	11
																					1900-09-13	13.09.2020	16	16:00	1	13.09.2020 16:00	29	758.8	766.6	31	Wind blowing from the north-east	2				No Significant Clouds	10.0 and more	10
																					1900-09-13	13.09.2020	15.5	15:30	1	13.09.2020 15:30	29	758.8	766.6	31	Wind blowing from the north-northeast	2				No Significant Clouds	10.0 and more	10
																					1900-09-13	13.09.2020	15	15:00	1	13.09.2020 15:00	29	758.8	766.6	31	Wind blowing from the east-southeast	2				No Significant Clouds	10.0 and more	10
																					1900-09-13	13.09.2020	14.5	14:30	1	13.09.2020 14:30	30	758.8	766.6	31	variable wind direction	1				No Significant Clouds	10.0 and more	11
																					1900-09-13	13.09.2020	14	14:00	1	13.09.2020 14:00	29	759.4	767.3	31	variable wind direction	2				No Significant Clouds	10.0 and more	10
																					1900-09-13	13.09.2020	13.5	13:30	1	13.09.2020 13:30	30	759.5	767.3	27	variable wind direction	2				No Significant Clouds	10.0 and more	9
																					1900-09-13	13.09.2020	13	13:00	1	13.09.2020 13:00	29	759.4	767.3	31	variable wind direction	2				No Significant Clouds	10.0 and more	10
																					1900-09-13	13.09.2020	12.5	12:30	1	13.09.2020 12:30	30	760.3	768.1	29	variable wind direction	2				No Significant Clouds	10.0 and more	10
																					1900-09-13	13.09.2020	12	12:00	1	13.09.2020 12:00	28	760.2	768.1	32	variable wind direction	1				No Significant Clouds	10.0 and more	10
																					1900-09-13	13.09.2020	11.5	11:30	1	13.09.2020 11:30	28	760.2	768.1	30	variable wind direction	2				No Significant Clouds	10.0 and more	9
																					1900-09-13	13.09.2020	11	11:00	1	13.09.2020 11:00	27	760.2	768.1	34	Wind blowing from the east-northeast	2				No Significant Clouds	10.0 and more	10
																					1900-09-13	13.09.2020	10.5	10:30	1	13.09.2020 10:30	26	760.2	768.1	37	Wind blowing from the east	2				No Significant Clouds	10.0 and more	10
																					1900-09-13	13.09.2020	10	10:00	1	13.09.2020 10:00	26	760.2	768.1	39	Wind blowing from the east-northeast	2				No Significant Clouds	10.0 and more	11
																					1900-09-13	13.09.2020	9.5	09:30	1	13.09.2020 09:30	25	760.1	768.1	47	Wind blowing from the east-northeast	2				No Significant Clouds	10.0 and more	13
																					1900-09-13	13.09.2020	9	09:00	1	13.09.2020 09:00	24	760.1	768.1	50	variable wind direction	1				No Significant Clouds	10.0 and more	13
																					1900-09-13	13.09.2020	8.5	08:30	1	13.09.2020 08:30	23	759.3	767.3	57	variable wind direction	1				No Significant Clouds	10.0 and more	14
																					1900-09-13	13.09.2020	8	08:00	1	13.09.2020 08:00	21	759.2	767.3	60	variable wind direction	1				No Significant Clouds	10.0 and more	13
																					1900-09-13	13.09.2020	7.5	07:30	1	13.09.2020 07:30	19	759.2	767.3	68	variable wind direction	1				No Significant Clouds	10.0 and more	13
																					1900-09-13	13.09.2020	7	07:00	1	13.09.2020 07:00	18	758.5	766.6	73	variable wind direction	1				No Significant Clouds	10.0 and more	13
																					1900-09-13	13.09.2020	6.5	06:30	1	13.09.2020 06:30	16	758.4	766.6	77	Wind blowing from the north-west	2				No Significant Clouds	10.0 and more	12
																					1900-09-13	13.09.2020	6	06:00	1	13.09.2020 06:00	16	758.4	766.6	77	variable wind direction	1				No Significant Clouds	10.0 and more	12
																					1900-09-13	13.09.2020	5.5	05:30	1	13.09.2020 05:30	16	758.4	766.6	83	variable wind direction	1				No Significant Clouds	10.0 and more	13
																					1900-09-13	13.09.2020	5	05:00	1	13.09.2020 05:00	16	758.4	766.6	83	variable wind direction	1				No Significant Clouds	10.0 and more	13
																					1900-09-13	13.09.2020	4.5	04:30	1	13.09.2020 04:30	17	758.4	766.6	77	variable wind direction	1				No Significant Clouds	10.0 and more	13
																					1900-09-13	13.09.2020	4	04:00	1	13.09.2020 04:00	17	758.4	766.6	77	variable wind direction	1				No Significant Clouds	10.0 and more	13
																					1900-09-13	13.09.2020	3.5	03:30	1	13.09.2020 03:30	18	758.5	766.6	73	variable wind direction	1				No Significant Clouds	10.0 and more	13
																					1900-09-13	13.09.2020	3	03:00	1	13.09.2020 03:00	18	758.5	766.6	73	Wind blowing from the north	2				No Significant Clouds	10.0 and more	13
																					1900-09-13	13.09.2020	2.5	02:30	1	13.09.2020 02:30	18	758.5	766.6	73	Wind blowing from the north	2				No Significant Clouds	10.0 and more	13
																					1900-09-13	13.09.2020	2	02:00	1	13.09.2020 02:00	19	758.5	766.6	68	Wind blowing from the north	2				No Significant Clouds	10.0 and more	13
																					1900-09-13	13.09.2020	1.5	01:30	1	13.09.2020 01:30	19	758.5	766.6	68	Wind blowing from the north	2				No Significant Clouds	10.0 and more	13
																					1900-09-13	13.09.2020	1	01:00	1	13.09.2020 01:00	19	758.5	766.6	68	variable wind direction	1				No Significant Clouds	10.0 and more	13
																					1900-09-13	13.09.2020	0.5	00:30	1	13.09.2020 00:30	19	758.5	766.6	73	Wind blowing from the north-northwest	2				No Significant Clouds	10.0 and more	14
																					1900-09-13	13.09.2020	0	00:00	1	13.09.2020 00:00	19	758.5	766.6	73	Wind blowing from the north-northeast	2				No Significant Clouds	10.0 and more	14
																					1900-09-12	12.09.2020	23.5	23:30	1	12.09.2020 23:30	20	758.5	766.6	64	Wind blowing from the north-east	2				No Significant Clouds	10.0 and more	13
																					1900-09-12	12.09.2020	23	23:00	1	12.09.2020 23:00	21	758.5	766.6	60	Wind blowing from the east-northeast	1				No Significant Clouds	10.0 and more	13
																					1900-09-12	12.09.2020	22.5	22:30	1	12.09.2020 22:30	21	758.5	766.6	60	Wind blowing from the east-northeast	2				No Significant Clouds	10.0 and more	13
																					1900-09-12	12.09.2020	22	22:00	1	12.09.2020 22:00	23	758.6	766.6	53	Wind blowing from the east-southeast	3				No Significant Clouds	10.0 and more	13
																					1900-09-12	12.09.2020	21.5	21:30	1	12.09.2020 21:30	23	757.8	765.8	50	Wind blowing from the east	3				No Significant Clouds	10.0 and more	12
																					1900-09-12	12.09.2020	21	21:00	1	12.09.2020 21:00	23	757.8	765.8	53	Wind blowing from the east	3				No Significant Clouds	10.0 and more	13
																					1900-09-12	12.09.2020	20.5	20:30	1	12.09.2020 20:30	24	757.8	765.8	50	Wind blowing from the east	4				No Significant Clouds	10.0 and more	13
																					1900-09-12	12.09.2020	20	20:00	1	12.09.2020 20:00	25	757.1	765	44	Wind blowing from the east	4				No Significant Clouds	10.0 and more	12
																					1900-09-12	12.09.2020	19.5	19:30	1	12.09.2020 19:30	24	757	765	50	Wind blowing from the east-northeast	3				No Significant Clouds	10.0 and more	13
																					1900-09-12	12.09.2020	19	19:00	1	12.09.2020 19:00	25	756.4	764.3	51	Wind blowing from the east-northeast	3				No Significant Clouds	10.0 and more	14
																					1900-09-12	12.09.2020	18.5	18:30	1	12.09.2020 18:30	26	756.4	764.3	48	Wind blowing from the north-northeast	2				No Significant Clouds	10.0 and more	14
																					1900-09-12	12.09.2020	18	18:00	1	12.09.2020 18:00	28	756.5	764.3	42	Wind blowing from the north-east	3				No Significant Clouds	10.0 and more	14
																					1900-09-12	12.09.2020	17.5	17:30	1	12.09.2020 17:30	29	756.5	764.3	40	Wind blowing from the east-northeast	4				No Significant Clouds	10.0 and more	14
																					1900-09-12	12.09.2020	17	17:00	1	12.09.2020 17:00	29	756.5	764.3	37	Wind blowing from the east-northeast	5				No Significant Clouds	10.0 and more	13
																					1900-09-12	12.09.2020	16.5	16:30	1	12.09.2020 16:30	30	756.5	764.3	35	Wind blowing from the east-northeast	4				No Significant Clouds	10.0 and more	13
																					1900-09-12	12.09.2020	16	16:00	1	12.09.2020 16:00	30	756.5	764.3	33	Wind blowing from the east-northeast	5				No Significant Clouds	10.0 and more	12
																					1900-09-12	12.09.2020	15.5	15:30	1	12.09.2020 15:30	30	756.5	764.3	33	Wind blowing from the east-northeast	5				No Significant Clouds	10.0 and more	12
																					1900-09-12	12.09.2020	15	15:00	1	12.09.2020 15:00	30	756.5	764.3	33	Wind blowing from the north-east	5				No Significant Clouds	10.0 and more	12
																					1900-09-12	12.09.2020	14.5	14:30	1	12.09.2020 14:30	29	757.2	765	37	Wind blowing from the east-northeast	5				No Significant Clouds	10.0 and more	13
																					1900-09-12	12.09.2020	14	14:00	1	12.09.2020 14:00	29	757.2	765	37	Wind blowing from the north-northeast	5				No Significant Clouds	10.0 and more	13
																					1900-09-12	12.09.2020	13.5	13:30	1	12.09.2020 13:30	29	757.2	765	37	Wind blowing from the north-east	5				No Significant Clouds	10.0 and more	13
																					1900-09-12	12.09.2020	13	13:00	1	12.09.2020 13:00	29	757.2	765	35	Wind blowing from the east-northeast	5				No Significant Clouds	10.0 and more	12
																					1900-09-12	12.09.2020	12.5	12:30	1	12.09.2020 12:30	28	757.1	765	37	Wind blowing from the north-east	5				No Significant Clouds	10.0 and more	12
																					1900-09-12	12.09.2020	12	12:00	1	12.09.2020 12:00	28	757.1	765	40	Wind blowing from the east-northeast	5				No Significant Clouds	10.0 and more	13
																					1900-09-12	12.09.2020	11.5	11:30	1	12.09.2020 11:30	27	757.9	765.8	39	Wind blowing from the north-east	4				No Significant Clouds	10.0 and more	12
																					1900-09-12	12.09.2020	11	11:00	1	12.09.2020 11:00	27	757.9	765.8	42	Wind blowing from the north-northeast	5				No Significant Clouds	10.0 and more	13
																					1900-09-12	12.09.2020	10.5	10:30	1	12.09.2020 10:30	26	757.9	765.8	42	Wind blowing from the east-northeast	5				No Significant Clouds	10.0 and more	12
																					1900-09-12	12.09.2020	10	10:00	1	12.09.2020 10:00	25	757.9	765.8	44	Wind blowing from the north-northeast	5				No Significant Clouds	10.0 and more	12
																					1900-09-12	12.09.2020	9.5	09:30	1	12.09.2020 09:30	24	757.8	765.8	47	Wind blowing from the north-east	5				No Significant Clouds	10.0 and more	12
																					1900-09-12	12.09.2020	9	09:00	1	12.09.2020 09:00	24	757	765	44	Wind blowing from the north-east	5				No Significant Clouds	10.0 and more	11
																					1900-09-12	12.09.2020	8.5	08:30	1	12.09.2020 08:30	23	757	765	47	Wind blowing from the north-east	4				No Significant Clouds	10.0 and more	11
																					1900-09-12	12.09.2020	8	08:00	1	12.09.2020 08:00	21	757	765	53	Wind blowing from the north-east	3				No Significant Clouds	10.0 and more	11
																					1900-09-12	12.09.2020	7.5	07:30	1	12.09.2020 07:30	20	756.9	765	56	Wind blowing from the north-east	3				No Significant Clouds	10.0 and more	11
																					1900-09-12	12.09.2020	7	07:00	1	12.09.2020 07:00	19	756.9	765	60	Wind blowing from the north-east	3				No Significant Clouds	10.0 and more	11
																					1900-09-12	12.09.2020	6.5	06:30	1	12.09.2020 06:30	18	756.9	765	64	Wind blowing from the north-east	3				No Significant Clouds	10.0 and more	11
																					1900-09-12	12.09.2020	6	06:00	1	12.09.2020 06:00	17	756.8	765	68	Wind blowing from the north-east	2				No Significant Clouds	10.0 and more	11
																					1900-09-12	12.09.2020	5.5	05:30	1	12.09.2020 05:30	17	756.2	764.3	68	Wind blowing from the north-east	1				No Significant Clouds	10.0 and more	11
																					1900-09-12	12.09.2020	5	05:00	1	12.09.2020 05:00	17	756.2	764.3	68	variable wind direction	1				No Significant Clouds	10.0 and more	11
																					1900-09-12	12.09.2020	4.5	04:30	1	12.09.2020 04:30	18	756.2	764.3	68	variable wind direction	1				No Significant Clouds	10.0 and more	12
																					1900-09-12	12.09.2020	4	04:00	1	12.09.2020 04:00	19	756.2	764.3	64	Wind blowing from the north	2				No Significant Clouds	10.0 and more	12
																					1900-09-12	12.09.2020	3.5	03:30	1	12.09.2020 03:30	19	756.2	764.3	64	Wind blowing from the north	3				No Significant Clouds	10.0 and more	12
																					1900-09-12	12.09.2020	3	03:00	1	12.09.2020 03:00	19	756.2	764.3	64	Wind blowing from the north-northeast	2				No Significant Clouds	10.0 and more	12
																					1900-09-12	12.09.2020	2.5	02:30	1	12.09.2020 02:30	18	755.4	763.5	68	Wind blowing from the north-east	2				No Significant Clouds	10.0 and more	12
																					1900-09-12	12.09.2020	2	02:00	1	12.09.2020 02:00	18	755.4	763.5	73	variable wind direction	1				No Significant Clouds	10.0 and more	13
																					1900-09-12	12.09.2020	1	01:00	1	12.09.2020 01:00	18	755.4	763.5	78	Wind blowing from the north-northeast	1				No Significant Clouds	10.0 and more	14
																					1900-09-12	12.09.2020	0.5	00:30	1	12.09.2020 00:30	19	755.4	763.5	73	Wind blowing from the north	2				No Significant Clouds	10.0 and more	14
																					1900-09-12	12.09.2020	0	00:00	1	12.09.2020 00:00	19	755.4	763.5	68	Wind blowing from the north-northeast	1				No Significant Clouds	10.0 and more	13
																					1900-09-11	11.09.2020	23.5	23:30	1	11.09.2020 23:30	19	755.4	763.5	73	Wind blowing from the north-east	2				No Significant Clouds	10.0 and more	14
																					1900-09-11	11.09.2020	23	23:00	1	11.09.2020 23:00	19	755.4	763.5	68	Wind blowing from the east-northeast	3				No Significant Clouds	10.0 and more	13
																					1900-09-11	11.09.2020	22.5	22:30	1	11.09.2020 22:30	21	755.5	763.5	60	Wind blowing from the north-east	3				No Significant Clouds	10.0 and more	13
																					1900-09-11	11.09.2020	22	22:00	1	11.09.2020 22:00	22	755.5	763.5	57	Wind blowing from the north-northeast	3				No Significant Clouds	10.0 and more	13
																					1900-09-11	11.09.2020	21.5	21:30	1	11.09.2020 21:30	22	754.8	762.8	57	Wind blowing from the north-northeast	3				No Significant Clouds	10.0 and more	13
																					1900-09-11	11.09.2020	21	21:00	1	11.09.2020 21:00	22	754.8	762.8	61	Wind blowing from the north-northeast	3				No Significant Clouds	10.0 and more	14
																					1900-09-11	11.09.2020	20.5	20:30	1	11.09.2020 20:30	23	754.8	762.8	53	Wind blowing from the north-northeast	2				No Significant Clouds	10.0 and more	13
																					1900-09-11	11.09.2020	20	20:00	1	11.09.2020 20:00	23	754.8	762.8	53	Wind blowing from the north-northeast	3				No Significant Clouds	10.0 and more	13
																					1900-09-11	11.09.2020	19.5	19:30	1	11.09.2020 19:30	23	754.8	762.8	53	Wind blowing from the north-northeast	2				No Significant Clouds	10.0 and more	13
																					1900-09-11	11.09.2020	19	19:00	1	11.09.2020 19:00	24	754.9	762.8	50	Wind blowing from the north-northeast	2				No Significant Clouds	10.0 and more	13
																					1900-09-11	11.09.2020	18.5	18:30	1	11.09.2020 18:30	26	754.1	762	45	Wind blowing from the north-east	3				No Significant Clouds	10.0 and more	13
																					1900-09-11	11.09.2020	18	18:00	1	11.09.2020 18:00	27	754.1	762	39	Wind blowing from the north-east	4				No Significant Clouds	10.0 and more	12
																					1900-09-11	11.09.2020	17.5	17:30	1	11.09.2020 17:30	28	754.2	762	37	Wind blowing from the north-east	4				No Significant Clouds	10.0 and more	12
																					1900-09-11	11.09.2020	17	17:00	1	11.09.2020 17:00	28	754.2	762	40	Wind blowing from the east-northeast	6				No Significant Clouds	10.0 and more	13
																					1900-09-11	11.09.2020	16.5	16:30	1	11.09.2020 16:30	29	754.2	762	37	Wind blowing from the north-east	6				No Significant Clouds	10.0 and more	13
																					1900-09-11	11.09.2020	16	16:00	1	11.09.2020 16:00	29	754.2	762	37	Wind blowing from the east-northeast	6				No Significant Clouds	10.0 and more	13
																					1900-09-11	11.09.2020	15.5	15:30	1	11.09.2020 15:30	29	754.2	762	37	Wind blowing from the east-northeast	6				No Significant Clouds	10.0 and more	13
																					1900-09-11	11.09.2020	15	15:00	1	11.09.2020 15:00	29	754.2	762	37	Wind blowing from the east-northeast	6				No Significant Clouds	10.0 and more	13
																					1900-09-11	11.09.2020	14.5	14:30	1	11.09.2020 14:30	29	754.2	762	37	Wind blowing from the north-east	6				No Significant Clouds	10.0 and more	13
																					1900-09-11	11.09.2020	14	14:00	1	11.09.2020 14:00	29	754.2	762	37	Wind blowing from the east-northeast	8				No Significant Clouds	10.0 and more	13
																					1900-09-11	11.09.2020	13.5	13:30	1	11.09.2020 13:30	29	754.2	762	37	Wind blowing from the east-northeast	7				No Significant Clouds	10.0 and more	13
																					1900-09-11	11.09.2020	13	13:00	1	11.09.2020 13:00	29	755	762.8	40	Wind blowing from the east-northeast	7				No Significant Clouds	10.0 and more	14
																					1900-09-11	11.09.2020	12.5	12:30	1	11.09.2020 12:30	28	755	762.8	42	Wind blowing from the north-east	6				No Significant Clouds	10.0 and more	14
																					1900-09-11	11.09.2020	12	12:00	1	11.09.2020 12:00	28	755	762.8	40	Wind blowing from the north-east	7				No Significant Clouds	10.0 and more	13
																					1900-09-11	11.09.2020	11.5	11:30	1	11.09.2020 11:30	28	755	762.8	40	Wind blowing from the east-northeast	8				No Significant Clouds	10.0 and more	13
																					1900-09-11	11.09.2020	11	11:00	1	11.09.2020 11:00	28	755	762.8	40	Wind blowing from the east-northeast	7				No Significant Clouds	10.0 and more	13
																					1900-09-11	11.09.2020	10.5	10:30	1	11.09.2020 10:30	27	754.9	762.8	42	Wind blowing from the east-northeast	8				No Significant Clouds	10.0 and more	13
																					1900-09-11	11.09.2020	10	10:00	1	11.09.2020 10:00	26	754.9	762.8	45	Wind blowing from the east-northeast	6				No Significant Clouds	10.0 and more	13
																					1900-09-11	11.09.2020	9.5	09:30	1	11.09.2020 09:30	25	754.9	762.8	47	Wind blowing from the north-east	6				No Significant Clouds	10.0 and more	13
																					1900-09-11	11.09.2020	9	09:00	1	11.09.2020 09:00	25	754.1	762	51	Wind blowing from the east-northeast	6				No Significant Clouds	10.0 and more	14
																					1900-09-11	11.09.2020	8.5	08:30	1	11.09.2020 08:30	23	754	762	57	Wind blowing from the north-east	6				No Significant Clouds	10.0 and more	14
																					1900-09-11	11.09.2020	8	08:00	1	11.09.2020 08:00	22	754	762	57	Wind blowing from the north-east	5				No Significant Clouds	10.0 and more	13
																					1900-09-11	11.09.2020	7.5	07:30	1	11.09.2020 07:30	20	754	762	64	Wind blowing from the north-east	4				No Significant Clouds	10.0 and more	13
																					1900-09-11	11.09.2020	7	07:00	1	11.09.2020 07:00	19	753.9	762	68	Wind blowing from the east-northeast	3				No Significant Clouds	10.0 and more	13
																					1900-09-11	11.09.2020	6.5	06:30	1	11.09.2020 06:30	17	753.9	762	77	Wind blowing from the east-northeast	3				No Significant Clouds	10.0 and more	13
																					1900-09-11	11.09.2020	6	06:00	1	11.09.2020 06:00	16	753.9	762	83	Wind blowing from the east-northeast	3				No Significant Clouds	10.0 and more	13
																					1900-09-11	11.09.2020	5.5	05:30	1	11.09.2020 05:30	17	753.9	762	77	Wind blowing from the east	3				No Significant Clouds	10.0 and more	13
																					1900-09-11	11.09.2020	5	05:00	1	11.09.2020 05:00	17	753.9	762	77	Wind blowing from the east-northeast	3				No Significant Clouds	10.0 and more	13
																					1900-09-11	11.09.2020	4.5	04:30	1	11.09.2020 04:30	19	753.9	762	68	Wind blowing from the north-east	3				No Significant Clouds	10.0 and more	13
																					1900-09-11	11.09.2020	4	04:00	1	11.09.2020 04:00	18	753.1	761.2	78	Wind blowing from the east-northeast	2				No Significant Clouds	10.0 and more	14
																					1900-09-11	11.09.2020	3.5	03:30	1	11.09.2020 03:30	19	753.1	761.2	78	Wind blowing from the north-northeast	2				No Significant Clouds	10.0 and more	15
																					1900-09-11	11.09.2020	3	03:00	1	11.09.2020 03:00	17	753.1	761.2	88	Wind blowing from the east-northeast	3				No Significant Clouds	10.0 and more	15
																					1900-09-11	11.09.2020	2.5	02:30	1	11.09.2020 02:30	18	753.1	761.2	83	Wind blowing from the east-northeast	3				No Significant Clouds	10.0 and more	15
																					1900-09-11	11.09.2020	2	02:00	1	11.09.2020 02:00	19	753.1	761.2	78	Wind blowing from the north-northeast	2				No Significant Clouds	10.0 and more	15
																					1900-09-11	11.09.2020	1.5	01:30	1	11.09.2020 01:30	19	753.1	761.2	78	Calm, no wind	0				No Significant Clouds	10.0 and more	15
																					1900-09-11	11.09.2020	1	01:00	1	11.09.2020 01:00	20	753.2	761.2	73	Wind blowing from the north-northeast	2				No Significant Clouds	10.0 and more	15
																					1900-09-11	11.09.2020	0.5	00:30	1	11.09.2020 00:30	20	752.5	760.5	73	Calm, no wind	0				No Significant Clouds	10.0 and more	15
																					1900-09-11	11.09.2020	0	00:00	1	11.09.2020 00:00	19	752.5	760.5	78	Wind blowing from the east	2				No Significant Clouds	10.0 and more	15
																					1900-09-10	10.09.2020	23.5	23:30	1	10.09.2020 23:30	20	752.5	760.5	73	Wind blowing from the east	2				No Significant Clouds	10.0 and more	15
																					1900-09-10	10.09.2020	23	23:00	1	10.09.2020 23:00	21	752.5	760.5	69	variable wind direction	1				No Significant Clouds	10.0 and more	15
																					1900-09-10	10.09.2020	22.5	22:30	1	10.09.2020 22:30	22	752.5	760.5	65	Wind blowing from the north-northwest	2				No Significant Clouds	10.0 and more	15
																					1900-09-10	10.09.2020	22	22:00	1	10.09.2020 22:00	21	752.5	760.5	73	variable wind direction	1				No Significant Clouds	10.0 and more	16
																					1900-09-10	10.09.2020	21	21:00	1	10.09.2020 21:00	23	752.6	760.5	65	Wind blowing from the north-northeast	1				No Significant Clouds	10.0 and more	16
																					1900-09-10	10.09.2020	20	20:00	1	10.09.2020 20:00	25	752.6	760.5	57	Wind blowing from the east-northeast	1				No Significant Clouds	10.0 and more	16
																					1900-09-10	10.09.2020	19.5	19:30	1	10.09.2020 19:30	24	752.6	760.5	57	Wind blowing from the east	1				No Significant Clouds	10.0 and more	15
																					1900-09-10	10.09.2020	19	19:00	1	10.09.2020 19:00	27	751.9	759.7	45	Wind blowing from the east-southeast	2				No Significant Clouds	10.0 and more	14
																					1900-09-10	10.09.2020	18.5	18:30	1	10.09.2020 18:30	28	752.7	760.5	42	Wind blowing from the south-east	2				No Significant Clouds	10.0 and more	14
																					1900-09-10	10.09.2020	18	18:00	1	10.09.2020 18:00	29	752.7	760.5	40	Wind blowing from the east-southeast	2				No Significant Clouds	10.0 and more	14
																					1900-09-10	10.09.2020	17.5	17:30	1	10.09.2020 17:30	29	752.7	760.5	40	variable wind direction	1				No Significant Clouds	10.0 and more	14
																					1900-09-10	10.09.2020	17	17:00	1	10.09.2020 17:00	30	752.7	760.5	38	variable wind direction	1				No Significant Clouds	10.0 and more	14
																					1900-09-10	10.09.2020	16.5	16:30	1	10.09.2020 16:30	30	752.7	760.5	40	variable wind direction	1				No Significant Clouds	10.0 and more	15
																					1900-09-10	10.09.2020	16	16:00	1	10.09.2020 16:00	30	752.7	760.5	40	Wind blowing from the west-southwest	2				No Significant Clouds	10.0 and more	15
																					1900-09-10	10.09.2020	15.5	15:30	1	10.09.2020 15:30	30	752.7	760.5	38	variable wind direction	2				No Significant Clouds	10.0 and more	14
																					1900-09-10	10.09.2020	15	15:00	1	10.09.2020 15:00	30	753.4	761.2	38	variable wind direction	1				No Significant Clouds	10.0 and more	14
																					1900-09-10	10.09.2020	14.5	14:30	1	10.09.2020 14:30	29	753.4	761.2	40	Wind blowing from the east	2				No Significant Clouds	10.0 and more	14
																					1900-09-10	10.09.2020	14	14:00	1	10.09.2020 14:00	30	753.4	761.2	40	Wind blowing from the north-west	3				No Significant Clouds	10.0 and more	15
																					1900-09-10	10.09.2020	13.5	13:30	1	10.09.2020 13:30	29	754.2	762	43	Wind blowing from the south-southwest	2				No Significant Clouds	10.0 and more	15
																					1900-09-10	10.09.2020	13	13:00	1	10.09.2020 13:00	29	754.2	762	43	variable wind direction	2				No Significant Clouds	10.0 and more	15
																					1900-09-10	10.09.2020	12.5	12:30	1	10.09.2020 12:30	29	755	762.8	43	Wind blowing from the south	3				No Significant Clouds	10.0 and more	15
																					1900-09-10	10.09.2020	12	12:00	1	10.09.2020 12:00	29	755	762.8	45	Wind blowing from the south-southwest	2				No Significant Clouds	10.0 and more	16
																					1900-09-10	10.09.2020	11.5	11:30	1	10.09.2020 11:30	28	755	762.8	48	Wind blowing from the south-southwest	2				No Significant Clouds	10.0 and more	16
																					1900-09-10	10.09.2020	11	11:00	1	10.09.2020 11:00	27	754.9	762.8	48	variable wind direction	1				No Significant Clouds	10.0 and more	15
																					1900-09-10	10.09.2020	10.5	10:30	1	10.09.2020 10:30	27	755.6	763.5	48	Wind blowing from the east	2				No Significant Clouds	10.0 and more	15
																					1900-09-10	10.09.2020	10	10:00	1	10.09.2020 10:00	25	755.6	763.5	57	variable wind direction	1				No Significant Clouds	10.0 and more	16
																					1900-09-10	10.09.2020	9.5	09:30	1	10.09.2020 09:30	24	755.6	763.5	65	Wind blowing from the east	2				No Significant Clouds	10.0 and more	17
																					1900-09-10	10.09.2020	9	09:00	1	10.09.2020 09:00	23	755.5	763.5	65	variable wind direction	1				No Significant Clouds	10.0 and more	16
																					1900-09-10	10.09.2020	8.5	08:30	1	10.09.2020 08:30	21	755.5	763.5	73	variable wind direction	1				No Significant Clouds	10.0 and more	16
																					1900-09-10	10.09.2020	8	08:00	1	10.09.2020 08:00	20	755.4	763.5	78	variable wind direction	1				No Significant Clouds	10.0 and more	16
																					1900-09-10	10.09.2020	7.5	07:30	1	10.09.2020 07:30	18	755.4	763.5	83	variable wind direction	1				No Significant Clouds	10.0 and more	15
																					1900-09-10	10.09.2020	7	07:00	1	10.09.2020 07:00	17	755.4	763.5	88	Wind blowing from the north-northeast	1				No Significant Clouds	10.0 and more	15
																					1900-09-10	10.09.2020	6.5	06:30	1	10.09.2020 06:30	16	755.3	763.5	88	Wind blowing from the north	1				No Significant Clouds	10.0 and more	14
																					1900-09-10	10.09.2020	6	06:00	1	10.09.2020 06:00	15	755.3	763.5	94	Wind blowing from the north-northeast	1				No Significant Clouds	10.0 and more	14
																					1900-09-10	10.09.2020	5.5	05:30	1	10.09.2020 05:30	16	755.3	763.5	88	Wind blowing from the north	1				No Significant Clouds	10.0 and more	14
																					1900-09-10	10.09.2020	5	05:00	1	10.09.2020 05:00	16	755.3	763.5	88	Wind blowing from the east-northeast	1				No Significant Clouds	10.0 and more	14
																					1900-09-10	10.09.2020	4.5	04:30	1	10.09.2020 04:30	16	756.1	764.3	88	Wind blowing from the north-east	1				No Significant Clouds	10.0 and more	14
																					1900-09-10	10.09.2020	4	04:00	1	10.09.2020 04:00	16	756.1	764.3	88	Wind blowing from the east-northeast	1				No Significant Clouds	10.0 and more	14
																					1900-09-10	10.09.2020	3.5	03:30	1	10.09.2020 03:30	17	756.2	764.3	83	Wind blowing from the north-east	1				No Significant Clouds	10.0 and more	14
																					1900-09-10	10.09.2020	3	03:00	1	10.09.2020 03:00	17	756.2	764.3	88	Wind blowing from the north	1				No Significant Clouds	10.0 and more	15
																					1900-09-10	10.09.2020	2.5	02:30	1	10.09.2020 02:30	17	756.2	764.3	83	Wind blowing from the north	1				No Significant Clouds	10.0 and more	14
																					1900-09-10	10.09.2020	2	02:00	1	10.09.2020 02:00	17	756.2	764.3	88	variable wind direction	1				No Significant Clouds	10.0 and more	15
																					1900-09-10	10.09.2020	1.5	01:30	1	10.09.2020 01:30	18	756.2	764.3	83	variable wind direction	1				No Significant Clouds	10.0 and more	15
																					1900-09-10	10.09.2020	1	01:00	1	10.09.2020 01:00	18	756.9	765	78	variable wind direction	1				No Significant Clouds	10.0 and more	14
																					1900-09-10	10.09.2020	0.5	00:30	1	10.09.2020 00:30	20	756.9	765	69	Wind blowing from the north-northeast	2				No Significant Clouds	10.0 and more	14
																					1900-09-10	10.09.2020	0	00:00	1	10.09.2020 00:00	18	756.9	765	78	Wind blowing from the north-east	2				No Significant Clouds	10.0 and more	14
																					1900-09-09	09.09.2020	23.5	23:30	1	09.09.2020 23:30	19	756.9	765	78	Wind blowing from the east-northeast	2				No Significant Clouds	10.0 and more	15
																					1900-09-09	09.09.2020	23	23:00	1	09.09.2020 23:00	20	756.9	765	73	Wind blowing from the east-northeast	1				No Significant Clouds	10.0 and more	15
																					1900-09-09	09.09.2020	22.5	22:30	1	09.09.2020 22:30	20	756.9	765	73	Wind blowing from the east-northeast	2				No Significant Clouds	10.0 and more	15
																					1900-09-09	09.09.2020	22	22:00	1	09.09.2020 22:00	21	757	765	69	Wind blowing from the east-northeast	2				No Significant Clouds	10.0 and more	15
																					1900-09-09	09.09.2020	21	21:00	1	09.09.2020 21:00	21	757	765	69	Wind blowing from the east	2				No Significant Clouds	10.0 and more	15
																					1900-09-09	09.09.2020	20	20:00	1	09.09.2020 20:00	22	757.8	765.8	65	Wind blowing from the east	1				No Significant Clouds	10.0 and more	15
																					1900-09-09	09.09.2020	19.5	19:30	1	09.09.2020 19:30	25	757.1	765	54	Wind blowing from the east-southeast	1				No Significant Clouds	10.0 and more	15
																					1900-09-09	09.09.2020	19	19:00	1	09.09.2020 19:00	26	757.1	765	51	Wind blowing from the east-southeast	2				No Significant Clouds	10.0 and more	15
																					1900-09-09	09.09.2020	18.5	18:30	1	09.09.2020 18:30	26	757.9	765.8	48	Wind blowing from the east-southeast	2				No Significant Clouds	10.0 and more	14
																					1900-09-09	09.09.2020	18	18:00	1	09.09.2020 18:00	27	757.9	765.8	45	Wind blowing from the east-southeast	2				No Significant Clouds	10.0 and more	14
																					1900-09-09	09.09.2020	17.5	17:30	1	09.09.2020 17:30	28	757.9	765.8	42	Wind blowing from the east	1				No Significant Clouds	10.0 and more	14
																					1900-09-09	09.09.2020	17	17:00	1	09.09.2020 17:00	29	758	765.8	40	variable wind direction	1				No Significant Clouds	10.0 and more	14
																					1900-09-09	09.09.2020	16.5	16:30	1	09.09.2020 16:30	29	758	765.8	40	variable wind direction	1				No Significant Clouds	10.0 and more	14
																					1900-09-09	09.09.2020	16	16:00	1	09.09.2020 16:00	29	758.8	766.6	40	Wind blowing from the south-east	2				No Significant Clouds	10.0 and more	14
																					1900-09-09	09.09.2020	15.5	15:30	1	09.09.2020 15:30	28	758.7	766.6	42	Wind blowing from the east-northeast	2				No Significant Clouds	10.0 and more	14
																					1900-09-09	09.09.2020	15	15:00	1	09.09.2020 15:00	28	758.7	766.6	42	variable wind direction	1				No Significant Clouds	10.0 and more	14
																					1900-09-09	09.09.2020	14.5	14:30	1	09.09.2020 14:30	29	759.4	767.3	40	variable wind direction	1				No Significant Clouds	10.0 and more	14
																					1900-09-09	09.09.2020	14	14:00	1	09.09.2020 14:00	28	759.4	767.3	42	Wind blowing from the south-east	2				No Significant Clouds	10.0 and more	14
																					1900-09-09	09.09.2020	13.5	13:30	1	09.09.2020 13:30	27	760.2	768.1	42	Wind blowing from the north-east	2				No Significant Clouds	10.0 and more	13
																					1900-09-09	09.09.2020	13	13:00	1	09.09.2020 13:00	28	760.2	768.1	40	variable wind direction	2				No Significant Clouds	10.0 and more	13
																					1900-09-09	09.09.2020	12.5	12:30	1	09.09.2020 12:30	27	761	768.9	42	Wind blowing from the north	2				No Significant Clouds	10.0 and more	13
																					1900-09-09	09.09.2020	12	12:00	1	09.09.2020 12:00	26	761	768.9	45	variable wind direction	2				No Significant Clouds	10.0 and more	13
																					1900-09-09	09.09.2020	11.5	11:30	1	09.09.2020 11:30	27	761	768.9	42	Wind blowing from the east-southeast	2				No Significant Clouds	10.0 and more	13
																					1900-09-09	09.09.2020	11	11:00	1	09.09.2020 11:00	25	760.9	768.9	44	variable wind direction	1				No Significant Clouds	10.0 and more	12
																					1900-09-09	09.09.2020	10.5	10:30	1	09.09.2020 10:30	25	760.9	768.9	44	variable wind direction	1				No Significant Clouds	10.0 and more	12
																					1900-09-09	09.09.2020	10	10:00	1	09.09.2020 10:00	24	761.6	769.6	44	Wind blowing from the east-southeast	2				No Significant Clouds	10.0 and more	11
																					1900-09-09	09.09.2020	9.5	09:30	1	09.09.2020 09:30	23	761.6	769.6	50	Wind blowing from the east-northeast	2				No Significant Clouds	10.0 and more	12
																					1900-09-09	09.09.2020	9	09:00	1	09.09.2020 09:00	22	761.5	769.6	53	Wind blowing from the east-northeast	2				No Significant Clouds	10.0 and more	12
																					1900-09-09	09.09.2020	8.5	08:30	1	09.09.2020 08:30	21	761.5	769.6	57	Wind blowing from the east-northeast	2				No Significant Clouds	10.0 and more	12
																					1900-09-09	09.09.2020	8	08:00	1	09.09.2020 08:00	20	761.5	769.6	69	variable wind direction	1				No Significant Clouds	10.0 and more	14
																					1900-09-09	09.09.2020	7.5	07:30	1	09.09.2020 07:30	19	761.5	769.6	73	variable wind direction	1				No Significant Clouds	10.0 and more	14
																					1900-09-09	09.09.2020	7	07:00	1	09.09.2020 07:00	19	761.5	769.6	73	Calm, no wind	0				No Significant Clouds	10.0 and more	14
																					1900-09-09	09.09.2020	6.5	06:30	1	09.09.2020 06:30	16	761.4	769.6	83	Wind blowing from the north-east	1				No Significant Clouds	10.0 and more	13
																					1900-09-09	09.09.2020	6	06:00	1	09.09.2020 06:00	16	761.4	769.6	83	Calm, no wind	0				No Significant Clouds	10.0 and more	13
																					1900-09-09	09.09.2020	5.5	05:30	1	09.09.2020 05:30	16	760.7	768.9	83	Calm, no wind	0				No Significant Clouds	10.0 and more	13
																					1900-09-09	09.09.2020	5	05:00	1	09.09.2020 05:00	17	760.7	768.9	77	variable wind direction	1				No Significant Clouds	10.0 and more	13
																					1900-09-09	09.09.2020	4.5	04:30	1	09.09.2020 04:30	17	760.7	768.9	77	Calm, no wind	0				No Significant Clouds	10.0 and more	13
																					1900-09-09	09.09.2020	4	04:00	1	09.09.2020 04:00	17	760.7	768.9	77	Wind blowing from the west-northwest	1				No Significant Clouds	10.0 and more	13
																					1900-09-09	09.09.2020	3.5	03:30	1	09.09.2020 03:30	17	760.7	768.9	77	variable wind direction	1				No Significant Clouds	10.0 and more	13
																					1900-09-09	09.09.2020	3	03:00	1	09.09.2020 03:00	17	760.7	768.9	77	variable wind direction	1				No Significant Clouds	10.0 and more	13
																					1900-09-09	09.09.2020	2.5	02:30	1	09.09.2020 02:30	18	760.7	768.9	73	variable wind direction	1				No Significant Clouds	10.0 and more	13
																					1900-09-09	09.09.2020	2	02:00	1	09.09.2020 02:00	18	761.4	769.6	68	variable wind direction	1				No Significant Clouds	10.0 and more	12
																					1900-09-09	09.09.2020	1.5	01:30	1	09.09.2020 01:30	18	760.7	768.9	68	variable wind direction	1				No Significant Clouds	10.0 and more	12
																					1900-09-09	09.09.2020	1	01:00	1	09.09.2020 01:00	17	760.7	768.9	73	Wind blowing from the east-northeast	2				No Significant Clouds	10.0 and more	12
																					1900-09-09	09.09.2020	0.5	00:30	1	09.09.2020 00:30	18	760.7	768.9	68	Wind blowing from the east-northeast	2				No Significant Clouds	10.0 and more	12
																					1900-09-09	09.09.2020	0	00:00	1	09.09.2020 00:00	18	760.7	768.9	73	Wind blowing from the east	2				No Significant Clouds	10.0 and more	13
																					1900-09-08	08.09.2020	23.5	23:30	1	08.09.2020 23:30	19	760.8	768.9	68	Wind blowing from the north-east	2				No Significant Clouds	10.0 and more	13
																					1900-09-08	08.09.2020	23	23:00	1	08.09.2020 23:00	19	760.8	768.9	68	Wind blowing from the north-east	2				No Significant Clouds	10.0 and more	13
																					1900-09-08	08.09.2020	22.5	22:30	1	08.09.2020 22:30	19	760.8	768.9	68	Wind blowing from the north-east	2				No Significant Clouds	10.0 and more	13
																					1900-09-08	08.09.2020	22	22:00	1	08.09.2020 22:00	19	760.8	768.9	68	Wind blowing from the north-east	2				No Significant Clouds	10.0 and more	13
																					1900-09-08	08.09.2020	20	20:00	1	08.09.2020 20:00	20	760.8	768.9	69	Wind blowing from the east-northeast	3				No Significant Clouds	10.0 and more	14
																					1900-09-08	08.09.2020	19	19:00	1	08.09.2020 19:00	23	760.1	768.1	53	Wind blowing from the north-east	2				No Significant Clouds	10.0 and more	13
																					1900-09-08	08.09.2020	18	18:00	1	08.09.2020 18:00	25	760.1	768.1	47	Wind blowing from the east-northeast	3				No Significant Clouds	10.0 and more	13
																					1900-09-08	08.09.2020	17	17:00	1	08.09.2020 17:00	26	759.4	767.3	45	Wind blowing from the east	4				No Significant Clouds	10.0 and more	13
																					1900-09-08	08.09.2020	16.5	16:30	1	08.09.2020 16:30	27	759.4	767.3	42	Wind blowing from the east-northeast	5				No Significant Clouds	10.0 and more	13
																					1900-09-08	08.09.2020	16	16:00	1	08.09.2020 16:00	27	759.4	767.3	42	Wind blowing from the east-northeast	5				No Significant Clouds	10.0 and more	13
																					1900-09-08	08.09.2020	15.5	15:30	1	08.09.2020 15:30	27	759.4	767.3	42	Wind blowing from the east-northeast	5				No Significant Clouds	10.0 and more	13
																					1900-09-08	08.09.2020	15	15:00	1	08.09.2020 15:00	27	759.4	767.3	42	Wind blowing from the east	7				No Significant Clouds	10.0 and more	13
																					1900-09-08	08.09.2020	14.5	14:30	1	08.09.2020 14:30	27	759.4	767.3	45	Wind blowing from the east-northeast	6				No Significant Clouds	10.0 and more	14
																					1900-09-08	08.09.2020	14	14:00	1	08.09.2020 14:00	26	760.2	768.1	45	Wind blowing from the north-east	6				No Significant Clouds	10.0 and more	13
																					1900-09-08	08.09.2020	13.5	13:30	1	08.09.2020 13:30	27	760.2	768.1	45	Wind blowing from the east-northeast	7				No Significant Clouds	10.0 and more	14
																					1900-09-08	08.09.2020	13	13:00	1	08.09.2020 13:00	26	760.2	768.1	48	Wind blowing from the east-northeast	6				No Significant Clouds	10.0 and more	14
																					1900-09-08	08.09.2020	12.5	12:30	1	08.09.2020 12:30	26	760.2	768.1	48	Wind blowing from the east-northeast	7				No Significant Clouds	10.0 and more	14
																					1900-09-08	08.09.2020	12	12:00	1	08.09.2020 12:00	25	759.3	767.3	51	Wind blowing from the east	7				No Significant Clouds	10.0 and more	14
																					1900-09-08	08.09.2020	11.5	11:30	1	08.09.2020 11:30	26	759.4	767.3	48	Wind blowing from the east-northeast	6				No Significant Clouds	10.0 and more	14
																					1900-09-08	08.09.2020	11	11:00	1	08.09.2020 11:00	25	760.1	768.1	51	Wind blowing from the east-northeast	7				No Significant Clouds	10.0 and more	14
																					1900-09-08	08.09.2020	10.5	10:30	1	08.09.2020 10:30	25	759.3	767.3	51	Wind blowing from the east	8				No Significant Clouds	10.0 and more	14
																					1900-09-08	08.09.2020	10	10:00	1	08.09.2020 10:00	24	759.3	767.3	54	Wind blowing from the east-northeast	7				No Significant Clouds	10.0 and more	14
																					1900-09-08	08.09.2020	9.5	09:30	1	08.09.2020 09:30	23	759.3	767.3	61	Wind blowing from the east-northeast	7				No Significant Clouds	10.0 and more	15
																					1900-09-08	08.09.2020	9	09:00	1	08.09.2020 09:00	23	758.6	766.6	61	Wind blowing from the east-northeast	7				No Significant Clouds	10.0 and more	15
																					1900-09-08	08.09.2020	8.5	08:30	1	08.09.2020 08:30	21	758.5	766.6	69	Wind blowing from the east-northeast	7				No Significant Clouds	10.0 and more	15
																					1900-09-08	08.09.2020	8	08:00	1	08.09.2020 08:00	20	758.5	766.6	73	Wind blowing from the east-northeast	6				No Significant Clouds	10.0 and more	15
																					1900-09-08	08.09.2020	7.5	07:30	1	08.09.2020 07:30	20	757.7	765.8	73	Wind blowing from the east-northeast	6				No Significant Clouds	10.0 and more	15
																					1900-09-08	08.09.2020	7	07:00	1	08.09.2020 07:00	19	757.7	765.8	83	Wind blowing from the east-northeast	5				No Significant Clouds	10.0 and more	16
																					1900-09-08	08.09.2020	6.5	06:30	1	08.09.2020 06:30	19	757.7	765.8	83	Wind blowing from the east-northeast	5				No Significant Clouds	10.0 and more	16
																					1900-09-08	08.09.2020	6	06:00	1	08.09.2020 06:00	18	756.9	765	83	Wind blowing from the east-northeast	4				No Significant Clouds	10.0 and more	15
																					1900-09-08	08.09.2020	5.5	05:30	1	08.09.2020 05:30	18	756.9	765	83	Wind blowing from the east-northeast	4				No Significant Clouds	10.0 and more	15
																					1900-09-08	08.09.2020	5	05:00	1	08.09.2020 05:00	16	756.1	764.3	88	Wind blowing from the north-east	2				No Significant Clouds	10.0 and more	14
																					1900-09-08	08.09.2020	4.5	04:30	1	08.09.2020 04:30	17	756.2	764.3	88	Calm, no wind	0				No Significant Clouds	10.0 and more	15
																					1900-09-08	08.09.2020	4	04:00	1	08.09.2020 04:00	18	755.4	763.5	83	Calm, no wind	0				No Significant Clouds	10.0 and more	15
																					1900-09-08	08.09.2020	3.5	03:30	1	08.09.2020 03:30	18	755.4	763.5	83	variable wind direction	1				No Significant Clouds	10.0 and more	15
																					1900-09-08	08.09.2020	3	03:00	1	08.09.2020 03:00	18	755.4	763.5	83	variable wind direction	1				No Significant Clouds	10.0 and more	15
																					1900-09-08	08.09.2020	2.5	02:30	1	08.09.2020 02:30	18	755.4	763.5	78	Wind blowing from the west	1				No Significant Clouds	10.0 and more	14
																					1900-09-08	08.09.2020	2	02:00	1	08.09.2020 02:00	18	755.4	763.5	78	Wind blowing from the north-west	2				No Significant Clouds	10.0 and more	14
																					1900-09-08	08.09.2020	1.5	01:30	1	08.09.2020 01:30	18	755.4	763.5	78	Wind blowing from the north-west	1				No Significant Clouds	10.0 and more	14
																					1900-09-08	08.09.2020	1	01:00	1	08.09.2020 01:00	19	755.4	763.5	68	variable wind direction	1				No Significant Clouds	10.0 and more	13
																					1900-09-08	08.09.2020	0.5	00:30	1	08.09.2020 00:30	20	755.4	763.5	64	variable wind direction	1				No Significant Clouds	10.0 and more	13
																					1900-09-08	08.09.2020	0	00:00	1	08.09.2020 00:00	20	755.4	763.5	69	variable wind direction	1				No Significant Clouds	10.0 and more	14
																					1900-09-07	07.09.2020	23.5	23:30	1	07.09.2020 23:30	19	755.4	763.5	73	Wind blowing from the north	2				No Significant Clouds	10.0 and more	14
																					1900-09-07	07.09.2020	23	23:00	1	07.09.2020 23:00	20	754.8	762.8	69	Wind blowing from the north-west	1				No Significant Clouds	10.0 and more	14
																					1900-09-07	07.09.2020	22.5	22:30	1	07.09.2020 22:30	20	754.8	762.8	69	Wind blowing from the north-west	1				No Significant Clouds	10.0 and more	14
																					1900-09-07	07.09.2020	22	22:00	1	07.09.2020 22:00	21	754.8	762.8	69	Calm, no wind	0				No Significant Clouds	10.0 and more	15
																					1900-09-07	07.09.2020	21.5	21:30	1	07.09.2020 21:30	21	754.8	762.8	69	Calm, no wind	0				No Significant Clouds	10.0 and more	15
																					1900-09-07	07.09.2020	21	21:00	1	07.09.2020 21:00	22	754.8	762.8	61	Wind blowing from the east	1				No Significant Clouds	10.0 and more	14
																					1900-09-07	07.09.2020	20.5	20:30	1	07.09.2020 20:30	21	754.8	762.8	64	Wind blowing from the east	1				No Significant Clouds	10.0 and more	14
																					1900-09-07	07.09.2020	20	20:00	1	07.09.2020 20:00	24	754.9	762.8	57	Calm, no wind	0				No Significant Clouds	10.0 and more	15
																					1900-09-07	07.09.2020	19.5	19:30	1	07.09.2020 19:30	24	754.1	762	57	Wind blowing from the north	2				No Significant Clouds	10.0 and more	15
																					1900-09-07	07.09.2020	19	19:00	1	07.09.2020 19:00	26	754.1	762	51	Wind blowing from the north-northwest	1				No Significant Clouds	10.0 and more	15
																					1900-09-07	07.09.2020	18.5	18:30	1	07.09.2020 18:30	28	754.2	762	37	Wind blowing from the north-northeast	1				No Significant Clouds	10.0 and more	12
																					1900-09-07	07.09.2020	18	18:00	1	07.09.2020 18:00	30	754.2	762	31	Wind blowing from the north-northeast	2				No Significant Clouds	10.0 and more	11
																					1900-09-07	07.09.2020	17.5	17:30	1	07.09.2020 17:30	30	754.2	762	33	Wind blowing from the north-east	1				No Significant Clouds	10.0 and more	12
																					1900-09-07	07.09.2020	17	17:00	1	07.09.2020 17:00	31	754.3	762	27	variable wind direction	1				No Significant Clouds	10.0 and more	10
																					1900-09-07	07.09.2020	16.5	16:30	1	07.09.2020 16:30	31	754.3	762	27	Wind blowing from the north	2				No Significant Clouds	10.0 and more	10
																					1900-09-07	07.09.2020	16	16:00	1	07.09.2020 16:00	31	754.3	762	27	Wind blowing from the north-east	2				No Significant Clouds	10.0 and more	10
																					1900-09-07	07.09.2020	15.5	15:30	1	07.09.2020 15:30	31	754.3	762	27	Wind blowing from the north	2				No Significant Clouds	10.0 and more	10
																					1900-09-07	07.09.2020	15	15:00	1	07.09.2020 15:00	31	754.3	762	29	variable wind direction	1				No Significant Clouds	10.0 and more	11
																					1900-09-07	07.09.2020	14.5	14:30	1	07.09.2020 14:30	31	754.3	762	29	Wind blowing from the east-northeast	3				No Significant Clouds	10.0 and more	11
																					1900-09-07	07.09.2020	14	14:00	1	07.09.2020 14:00	31	754.3	762	27	variable wind direction	1				No Significant Clouds	10.0 and more	10
																					1900-09-07	07.09.2020	13.5	13:30	1	07.09.2020 13:30	31	755	762.8	31	Wind blowing from the south-east	2				No Significant Clouds	10.0 and more	12
																					1900-09-07	07.09.2020	13	13:00	1	07.09.2020 13:00	31	755	762.8	35	Wind blowing from the east	3				No Significant Clouds	10.0 and more	14
																					1900-09-07	07.09.2020	12.5	12:30	1	07.09.2020 12:30	29	755	762.8	40	Wind blowing from the north-northeast	3				No Significant Clouds	10.0 and more	14
																					1900-09-07	07.09.2020	12	12:00	1	07.09.2020 12:00	29	755	762.8	43	Wind blowing from the east	2				No Significant Clouds	10.0 and more	15
																					1900-09-07	07.09.2020	11.5	11:30	1	07.09.2020 11:30	28	755	762.8	45	Wind blowing from the north-northeast	2				No Significant Clouds	10.0 and more	15
																					1900-09-07	07.09.2020	11	11:00	1	07.09.2020 11:00	28	755	762.8	42	Wind blowing from the east-northeast	3				No Significant Clouds	10.0 and more	14
																					1900-09-07	07.09.2020	10.5	10:30	1	07.09.2020 10:30	27	754.9	762.8	48	Wind blowing from the east	3				No Significant Clouds	10.0 and more	15
																					1900-09-07	07.09.2020	10	10:00	1	07.09.2020 10:00	26	754.9	762.8	51	Wind blowing from the east	2				No Significant Clouds	10.0 and more	15
																					1900-09-07	07.09.2020	9.5	09:30	1	07.09.2020 09:30	26	754.9	762.8	51	Wind blowing from the east-northeast	3				No Significant Clouds	10.0 and more	15
																					1900-09-07	07.09.2020	9	09:00	1	07.09.2020 09:00	25	754.9	762.8	54	Wind blowing from the east-northeast	3				No Significant Clouds	10.0 and more	15
																					1900-09-07	07.09.2020	8.5	08:30	1	07.09.2020 08:30	24	754.9	762.8	61	variable wind direction	1				No Significant Clouds	10.0 and more	16
																					1900-09-07	07.09.2020	8	08:00	1	07.09.2020 08:00	22	754.8	762.8	69	Calm, no wind	0				No Significant Clouds	10.0 and more	16
																					1900-09-07	07.09.2020	7.5	07:30	1	07.09.2020 07:30	20	754.8	762.8	78	Calm, no wind	0				No Significant Clouds	10.0 and more	16
																					1900-09-07	07.09.2020	7	07:00	1	07.09.2020 07:00	18	753.9	762	83	Wind blowing from the north-northwest	1				No Significant Clouds	10.0 and more	15
																					1900-09-07	07.09.2020	6.5	06:30	1	07.09.2020 06:30	17	753.9	762	88	variable wind direction	1		Ground fog		No Significant Clouds	10.0 and more	15
																					1900-09-07	07.09.2020	6	06:00	1	07.09.2020 06:00	17	753.9	762	83	Wind blowing from the north-west	1				No Significant Clouds	10.0 and more	14
																					1900-09-07	07.09.2020	5.5	05:30	1	07.09.2020 05:30	16	753.9	762	88	variable wind direction	1				No Significant Clouds	10.0 and more	14
																					1900-09-07	07.09.2020	5	05:00	1	07.09.2020 05:00	17	753.9	762	88	variable wind direction	1				No Significant Clouds	10.0 and more	15
																					1900-09-07	07.09.2020	4.5	04:30	1	07.09.2020 04:30	17	753.9	762	88	variable wind direction	1				No Significant Clouds	10.0 and more	15
																					1900-09-07	07.09.2020	4	04:00	1	07.09.2020 04:00	17	753.9	762	88	Wind blowing from the west	1				No Significant Clouds	10.0 and more	15
																					1900-09-07	07.09.2020	3.5	03:30	1	07.09.2020 03:30	17	753.9	762	88	variable wind direction	1				No Significant Clouds	10.0 and more	15
																					1900-09-07	07.09.2020	3	03:00	1	07.09.2020 03:00	17	753.9	762	88	Calm, no wind	0				No Significant Clouds	10.0 and more	15
																					1900-09-07	07.09.2020	2.5	02:30	1	07.09.2020 02:30	17	753.9	762	88	Calm, no wind	0				No Significant Clouds	10.0 and more	15
																					1900-09-07	07.09.2020	2	02:00	1	07.09.2020 02:00	17	753.9	762	88	Calm, no wind	0				No Significant Clouds	10.0 and more	15
																					1900-09-07	07.09.2020	1	01:00	1	07.09.2020 01:00	19	753.9	762	78	Calm, no wind	0				No Significant Clouds	10.0 and more	15
																					1900-09-07	07.09.2020	0.5	00:30	1	07.09.2020 00:30	19	753.9	762	78	Calm, no wind	0				No Significant Clouds	10.0 and more	15
																					1900-09-07	07.09.2020	0	00:00	1	07.09.2020 00:00	19	753.9	762	78	Wind blowing from the north-west	1				No Significant Clouds	10.0 and more	15
																					1900-09-06	06.09.2020	23.5	23:30	1	06.09.2020 23:30	19	753.9	762	83	Calm, no wind	0				No Significant Clouds	10.0 and more	16
																					1900-09-06	06.09.2020	23	23:00	1	06.09.2020 23:00	19	753.9	762	83	Calm, no wind	0				No Significant Clouds	10.0 and more	16
																					1900-09-06	06.09.2020	22.5	22:30	1	06.09.2020 22:30	20	754	762	78	Calm, no wind	0				No Significant Clouds	10.0 and more	16
																					1900-09-06	06.09.2020	22	22:00	1	06.09.2020 22:00	20	754	762	78	Calm, no wind	0				No Significant Clouds	10.0 and more	16
																					1900-09-06	06.09.2020	21.5	21:30	1	06.09.2020 21:30	21	754	762	73	variable wind direction	1				No Significant Clouds	10.0 and more	16
																					1900-09-06	06.09.2020	21	21:00	1	06.09.2020 21:00	21	753.2	761.2	73	Calm, no wind	0				No Significant Clouds	10.0 and more	16
																					1900-09-06	06.09.2020	20.5	20:30	1	06.09.2020 20:30	22	753.2	761.2	69	variable wind direction	1				No Significant Clouds	10.0 and more	16
																					1900-09-06	06.09.2020	20	20:00	1	06.09.2020 20:00	23	753.3	761.2	65	variable wind direction	1				No Significant Clouds	10.0 and more	16
																					1900-09-06	06.09.2020	19.5	19:30	1	06.09.2020 19:30	24	753.3	761.2	57	Wind blowing from the north-east	1				No Significant Clouds	10.0 and more	15
																					1900-09-06	06.09.2020	19	19:00	1	06.09.2020 19:00	25	753.3	761.2	54	Wind blowing from the north-east	2				No Significant Clouds	10.0 and more	15
																					1900-09-06	06.09.2020	18.5	18:30	1	06.09.2020 18:30	27	753.4	761.2	45	Wind blowing from the east-northeast	1				No Significant Clouds	10.0 and more	14
																					1900-09-06	06.09.2020	18	18:00	1	06.09.2020 18:00	28	753.4	761.2	40	variable wind direction	1				No Significant Clouds	10.0 and more	13
																					1900-09-06	06.09.2020	17.5	17:30	1	06.09.2020 17:30	28	753.4	761.2	37	variable wind direction	1				No Significant Clouds	10.0 and more	12
																					1900-09-06	06.09.2020	17	17:00	1	06.09.2020 17:00	30	752.7	760.5	35	variable wind direction	1				No Significant Clouds	10.0 and more	13
																					1900-09-06	06.09.2020	16.5	16:30	1	06.09.2020 16:30	29	752.7	760.5	35	variable wind direction	2				No Significant Clouds	10.0 and more	12
																					1900-09-06	06.09.2020	16	16:00	1	06.09.2020 16:00	29	752.7	760.5	37	variable wind direction	1				No Significant Clouds	10.0 and more	13
																					1900-09-06	06.09.2020	15.5	15:30	1	06.09.2020 15:30	29	752.7	760.5	37	Wind blowing from the west	2				No Significant Clouds	10.0 and more	13
																					1900-09-06	06.09.2020	15	15:00	1	06.09.2020 15:00	29	753.4	761.2	37	Wind blowing from the west-southwest	3				No Significant Clouds	10.0 and more	13
																					1900-09-06	06.09.2020	14.5	14:30	1	06.09.2020 14:30	29	753.4	761.2	37	variable wind direction	1				No Significant Clouds	10.0 and more	13
																					1900-09-06	06.09.2020	14	14:00	1	06.09.2020 14:00	28	753.4	761.2	40	variable wind direction	2				No Significant Clouds	10.0 and more	13
																					1900-09-06	06.09.2020	13.5	13:30	1	06.09.2020 13:30	28	753.4	761.2	40	variable wind direction	2				No Significant Clouds	10.0 and more	13
																					1900-09-06	06.09.2020	13	13:00	1	06.09.2020 13:00	28	753.4	761.2	40	Wind blowing from the north-west	3				No Significant Clouds	9	13
																					1900-09-06	06.09.2020	12.5	12:30	1	06.09.2020 12:30	27	753.4	761.2	45	variable wind direction	1				No Significant Clouds	10.0 and more	14
																					1900-09-06	06.09.2020	12	12:00	1	06.09.2020 12:00	27	753.4	761.2	42	variable wind direction	2				No Significant Clouds	10.0 and more	13
																					1900-09-06	06.09.2020	11.5	11:30	1	06.09.2020 11:30	27	754.1	762	42	Wind blowing from the south-west	2				No Significant Clouds	10.0 and more	13
																					1900-09-06	06.09.2020	11	11:00	1	06.09.2020 11:00	25	754.1	762	47	Wind blowing from the south	2				No Significant Clouds	10.0 and more	13
																					1900-09-06	06.09.2020	10.5	10:30	1	06.09.2020 10:30	26	754.1	762	48	Wind blowing from the south	2				No Significant Clouds	10.0 and more	14
																					1900-09-06	06.09.2020	10	10:00	1	06.09.2020 10:00	25	754.1	762	51	Wind blowing from the west	2				No Significant Clouds	10.0 and more	14
																					1900-09-06	06.09.2020	9.5	09:30	1	06.09.2020 09:30	24	754.1	762	54	variable wind direction	2				No Significant Clouds	10.0 and more	14
																					1900-09-06	06.09.2020	9	09:00	1	06.09.2020 09:00	23	754	762	57	Wind blowing from the west-southwest	2				No Significant Clouds	10.0 and more	14
																					1900-09-06	06.09.2020	8.5	08:30	1	06.09.2020 08:30	21	754	762	64	variable wind direction	1				No Significant Clouds	10.0 and more	14
																					1900-09-06	06.09.2020	8	08:00	1	06.09.2020 08:00	21	754	762	64	variable wind direction	1				No Significant Clouds	10.0 and more	14
																					1900-09-06	06.09.2020	7.5	07:30	1	06.09.2020 07:30	19	753.9	762	73	Wind blowing from the west-northwest	1				No Significant Clouds	10.0 and more	14
																					1900-09-06	06.09.2020	7	07:00	1	06.09.2020 07:00	17	753.9	762	77	variable wind direction	1				No Significant Clouds	10.0 and more	13
																					1900-09-06	06.09.2020	6.5	06:30	1	06.09.2020 06:30	16	753.9	762	83	Wind blowing from the west	2				No Significant Clouds	10.0 and more	13
																					1900-09-06	06.09.2020	6	06:00	1	06.09.2020 06:00	15	753.8	762	88	Calm, no wind	0		Ground fog		No Significant Clouds	10.0 and more	13
																					1900-09-06	06.09.2020	5.5	05:30	1	06.09.2020 05:30	16	753.1	761.2	83	variable wind direction	1				No Significant Clouds	10.0 and more	13
																					1900-09-06	06.09.2020	5	05:00	1	06.09.2020 05:00	16	753.1	761.2	83	variable wind direction	1				No Significant Clouds	10.0 and more	13
																					1900-09-06	06.09.2020	4.5	04:30	1	06.09.2020 04:30	15	753	761.2	88	variable wind direction	1				No Significant Clouds	10.0 and more	13
																					1900-09-06	06.09.2020	4	04:00	1	06.09.2020 04:00	16	753.1	761.2	83	Wind blowing from the west	1				No Significant Clouds	10.0 and more	13
																					1900-09-06	06.09.2020	3.5	03:30	1	06.09.2020 03:30	15	753	761.2	88	Wind blowing from the west-northwest	1				No Significant Clouds	10.0 and more	13
																					1900-09-06	06.09.2020	3	03:00	1	06.09.2020 03:00	15	753	761.2	94	Wind blowing from the north-west	2				No Significant Clouds	10.0 and more	14
																					1900-09-06	06.09.2020	2.5	02:30	1	06.09.2020 02:30	16	753.1	761.2	88	variable wind direction	1				No Significant Clouds	10.0 and more	14
																					1900-09-06	06.09.2020	2	02:00	1	06.09.2020 02:00	16	753.9	762	88	Calm, no wind	0				No Significant Clouds	10.0 and more	14
																					1900-09-06	06.09.2020	1	01:00	1	06.09.2020 01:00	16	753.9	762	88	Wind blowing from the north-west	1				No Significant Clouds	10.0 and more	14
																					1900-09-06	06.09.2020	0.5	00:30	1	06.09.2020 00:30	17	753.9	762	83	variable wind direction	1				No Significant Clouds	10.0 and more	14
																					1900-09-06	06.09.2020	0	00:00	1	06.09.2020 00:00	18	753.9	762	78	Calm, no wind	0				No Significant Clouds	10.0 and more	14
																					1900-09-05	05.09.2020	23.5	23:30	1	05.09.2020 23:30	18	753.9	762	78	variable wind direction	1				No Significant Clouds	10.0 and more	14
																					1900-09-05	05.09.2020	23	23:00	1	05.09.2020 23:00	19	753.9	762	73	Wind blowing from the north-northeast	1				No Significant Clouds	10.0 and more	14
																					1900-09-05	05.09.2020	22.5	22:30	1	05.09.2020 22:30	20	754	762	69	Calm, no wind	0				No Significant Clouds	10.0 and more	14
																					1900-09-05	05.09.2020	22	22:00	1	05.09.2020 22:00	20	754	762	64	variable wind direction	1				No Significant Clouds	10.0 and more	13
																					1900-09-05	05.09.2020	21.5	21:30	1	05.09.2020 21:30	20	754	762	64	Wind blowing from the east-northeast	1				No Significant Clouds	10.0 and more	13
																					1900-09-05	05.09.2020	21	21:00	1	05.09.2020 21:00	20	754	762	64	variable wind direction	1				No Significant Clouds	10.0 and more	13
																					1900-09-05	05.09.2020	20.5	20:30	1	05.09.2020 20:30	23	754	762	50	Wind blowing from the north	2				No Significant Clouds	10.0 and more	12
																					1900-09-05	05.09.2020	20	20:00	1	05.09.2020 20:00	23	754	762	53	Wind blowing from the north	3				No Significant Clouds	10.0 and more	13
																					1900-09-05	05.09.2020	19.5	19:30	1	05.09.2020 19:30	23	754	762	50	Wind blowing from the north	2				No Significant Clouds	10.0 and more	12
																					1900-09-05	05.09.2020	19	19:00	1	05.09.2020 19:00	24	753.3	761.2	44	Wind blowing from the north	3				No Significant Clouds	10.0 and more	11
																					1900-09-05	05.09.2020	18.5	18:30	1	05.09.2020 18:30	26	753.3	761.2	39	Calm, no wind	0				No Significant Clouds	10.0 and more	11
																					1900-09-05	05.09.2020	18	18:00	1	05.09.2020 18:00	27	753.4	761.2	34	Wind blowing from the west	1				No Significant Clouds	10.0 and more	10
																					1900-09-05	05.09.2020	17.5	17:30	1	05.09.2020 17:30	28	753.4	761.2	32	variable wind direction	1				No Significant Clouds	10.0 and more	10
																					1900-09-05	05.09.2020	17	17:00	1	05.09.2020 17:00	28	753.4	761.2	35	Wind blowing from the west	2				No Significant Clouds	10.0 and more	11
																					1900-09-05	05.09.2020	16.5	16:30	1	05.09.2020 16:30	28	754.2	762	35	Wind blowing from the west	2				No Significant Clouds	10.0 and more	11
																					1900-09-05	05.09.2020	16	16:00	1	05.09.2020 16:00	28	754.2	762	32	Wind blowing from the west	2				No Significant Clouds	10.0 and more	10
																					1900-09-05	05.09.2020	15.5	15:30	1	05.09.2020 15:30	28	754.2	762	35	Wind blowing from the west	2				No Significant Clouds	10.0 and more	11
																					1900-09-05	05.09.2020	15	15:00	1	05.09.2020 15:00	28	754.2	762	32	Wind blowing from the west	3				No Significant Clouds	10.0 and more	10
																					1900-09-05	05.09.2020	14.5	14:30	1	05.09.2020 14:30	28	754.2	762	35	variable wind direction	2				No Significant Clouds	10.0 and more	11
																					1900-09-05	05.09.2020	14	14:00	1	05.09.2020 14:00	27	754.9	762.8	34	Wind blowing from the south-southwest	2				No Significant Clouds	10.0 and more	10
																					1900-09-05	05.09.2020	13.5	13:30	1	05.09.2020 13:30	27	754.9	762.8	37	Wind blowing from the south-west	3				No Significant Clouds	10.0 and more	11
																					1900-09-05	05.09.2020	13	13:00	1	05.09.2020 13:00	27	754.9	762.8	34	Wind blowing from the west	3				No Significant Clouds	10.0 and more	10
																					1900-09-05	05.09.2020	12.5	12:30	1	05.09.2020 12:30	27	755.6	763.5	34	Wind blowing from the north-west	3				No Significant Clouds	10.0 and more	10
																					1900-09-05	05.09.2020	12	12:00	1	05.09.2020 12:00	26	755.6	763.5	39	Wind blowing from the west	4				No Significant Clouds	10.0 and more	11
																					1900-09-05	05.09.2020	11.5	11:30	1	05.09.2020 11:30	26	755.6	763.5	37	Wind blowing from the north-northwest	3				No Significant Clouds	10.0 and more	10
																					1900-09-05	05.09.2020	11	11:00	1	05.09.2020 11:00	25	755.6	763.5	42	Wind blowing from the north	3				No Significant Clouds	10.0 and more	11
																					1900-09-05	05.09.2020	10.5	10:30	1	05.09.2020 10:30	24	756.3	764.3	50	Wind blowing from the north	3				No Significant Clouds	10.0 and more	13
																					1900-09-05	05.09.2020	10	10:00	1	05.09.2020 10:00	23	756.3	764.3	57	Wind blowing from the north	3				No Significant Clouds	10.0 and more	14
																					1900-09-05	05.09.2020	9.5	09:30	1	05.09.2020 09:30	22	756.3	764.3	61	Wind blowing from the north-west	2				No Significant Clouds	10.0 and more	14
																					1900-09-05	05.09.2020	9	09:00	1	05.09.2020 09:00	21	756.3	764.3	64	Wind blowing from the west	2				No Significant Clouds	10.0 and more	14
																					1900-09-05	05.09.2020	8.5	08:30	1	05.09.2020 08:30	20	756.2	764.3	69	variable wind direction	1				No Significant Clouds	10.0 and more	14
																					1900-09-05	05.09.2020	8	08:00	1	05.09.2020 08:00	19	756.2	764.3	68	Wind blowing from the west-southwest	2				No Significant Clouds	10.0 and more	13
																					1900-09-05	05.09.2020	7.5	07:30	1	05.09.2020 07:30	18	756.2	764.3	83	Wind blowing from the west	2				No Significant Clouds	10.0 and more	15
																					1900-09-05	05.09.2020	7	07:00	1	05.09.2020 07:00	18	756.2	764.3	83	variable wind direction	1				No Significant Clouds	10.0 and more	15
																					1900-09-05	05.09.2020	6.5	06:30	1	05.09.2020 06:30	16	756.1	764.3	88	Wind blowing from the west	2				No Significant Clouds	10.0 and more	14
																					1900-09-05	05.09.2020	6	06:00	1	05.09.2020 06:00	15	756.1	764.3	88	variable wind direction	1		Ground fog		No Significant Clouds	10.0 and more	13
																					1900-09-05	05.09.2020	5.5	05:30	1	05.09.2020 05:30	15	756.1	764.3	88	variable wind direction	1				No Significant Clouds	10.0 and more	13
																					1900-09-05	05.09.2020	5	05:00	1	05.09.2020 05:00	15	756.1	764.3	88	Wind blowing from the north-west	2				No Significant Clouds	10.0 and more	13
																					1900-09-05	05.09.2020	4.5	04:30	1	05.09.2020 04:30	15	756.1	764.3	94	variable wind direction	1				No Significant Clouds	10.0 and more	14
																					1900-09-05	05.09.2020	4	04:00	1	05.09.2020 04:00	14	756.1	764.3	100	variable wind direction	1				No Significant Clouds	10.0 and more	14
																					1900-09-05	05.09.2020	3.5	03:30	1	05.09.2020 03:30	15	756.1	764.3	94	Calm, no wind	0				No Significant Clouds	10.0 and more	14
																					1900-09-05	05.09.2020	3	03:00	1	05.09.2020 03:00	16	756.1	764.3	94	Calm, no wind	0				No Significant Clouds	10.0 and more	15
																					1900-09-05	05.09.2020	2.5	02:30	1	05.09.2020 02:30	16	756.8	765	94	Wind blowing from the west	1				No Significant Clouds	10.0 and more	15
																					1900-09-05	05.09.2020	2	02:00	1	05.09.2020 02:00	16	756.8	765	94	variable wind direction	1				No Significant Clouds	8	15
																					1900-09-05	05.09.2020	1.5	01:30	1	05.09.2020 01:30	16	756.8	765	94	Wind blowing from the west	2				No Significant Clouds	8	15
																					1900-09-05	05.09.2020	1	01:00	1	05.09.2020 01:00	16	756.8	765	94	variable wind direction	1				No Significant Clouds	10.0 and more	15
																					1900-09-05	05.09.2020	0.5	00:30	1	05.09.2020 00:30	16	756.8	765	94	variable wind direction	1				No Significant Clouds	10.0 and more	15
																					1900-09-05	05.09.2020	0	00:00	1	05.09.2020 00:00	16	756.8	765	100	Calm, no wind	0				No Significant Clouds	10.0 and more	16
																					1900-09-04	04.09.2020	23.5	23:30	1	04.09.2020 23:30	17	756.8	765	94	Wind blowing from the west	1				No Significant Clouds	10.0 and more	16
																					1900-09-04	04.09.2020	23	23:00	1	04.09.2020 23:00	17	756.8	765	94	variable wind direction	1				No Significant Clouds	10.0 and more	16
																					1900-09-04	04.09.2020	22.5	22:30	1	04.09.2020 22:30	17	756.8	765	94	variable wind direction	1				No Significant Clouds	10.0 and more	16
																					1900-09-04	04.09.2020	22	22:00	1	04.09.2020 22:00	18	756.9	765	88	Wind blowing from the west	2				No Significant Clouds	10.0 and more	16
																					1900-09-04	04.09.2020	21.5	21:30	1	04.09.2020 21:30	18	756.9	765	88	Wind blowing from the west	2				No Significant Clouds	10.0 and more	16
																					1900-09-04	04.09.2020	21	21:00	1	04.09.2020 21:00	19	756.9	765	83	Wind blowing from the west	2				No Significant Clouds	10.0 and more	16
																					1900-09-04	04.09.2020	20.5	20:30	1	04.09.2020 20:30	19	756.9	765	88	Wind blowing from the west	2				No Significant Clouds	10.0 and more	17
																					1900-09-04	04.09.2020	20	20:00	1	04.09.2020 20:00	19	756.9	765	88	Wind blowing from the west	2				No Significant Clouds	10.0 and more	17
																					1900-09-04	04.09.2020	19.5	19:30	1	04.09.2020 19:30	19	756.9	765	88	Wind blowing from the west	2				No Significant Clouds	10.0 and more	17
																					1900-09-04	04.09.2020	19	19:00	1	04.09.2020 19:00	19	756.9	765	88	Wind blowing from the west	2				No Significant Clouds	10.0 and more	17
																					1900-09-04	04.09.2020	18.5	18:30	1	04.09.2020 18:30	19	756.2	764.3	88	Wind blowing from the west	2				No Significant Clouds	10.0 and more	17
																					1900-09-04	04.09.2020	18	18:00	1	04.09.2020 18:00	19	756.9	765	88	Wind blowing from the west	2				No Significant Clouds	10.0 and more	17
																					1900-09-04	04.09.2020	17.5	17:30	1	04.09.2020 17:30	19	756.9	765	88	Wind blowing from the west	2				No Significant Clouds	10.0 and more	17
																					1900-09-04	04.09.2020	17	17:00	1	04.09.2020 17:00	19	756.9	765	88	Wind blowing from the west-northwest	1				Few clouds (10-30%) 270 m	10.0 and more	17
																					1900-09-04	04.09.2020	16.5	16:30	1	04.09.2020 16:30	19	756.9	765	88	Wind blowing from the west	2				No Significant Clouds	10.0 and more	17
																					1900-09-04	04.09.2020	16	16:00	1	04.09.2020 16:00	19	756.9	765	88	Wind blowing from the west	2		Light rain		Few clouds (10-30%) 240 m	10.0 and more	17
																					1900-09-04	04.09.2020	15.5	15:30	1	04.09.2020 15:30	19	756.9	765	94	Wind blowing from the west	3				Few clouds (10-30%) 240 m	10.0 and more	18
																					1900-09-04	04.09.2020	15	15:00	1	04.09.2020 15:00	19	756.9	765	94	Wind blowing from the west-northwest	3				Scattered clouds (40-50%) 240 m	10.0 and more	18
																					1900-09-04	04.09.2020	14.5	14:30	1	04.09.2020 14:30	19	756.9	765	94	Wind blowing from the west-northwest	2				Few clouds (10-30%) 210 m	10.0 and more	18
																					1900-09-04	04.09.2020	14	14:00	1	04.09.2020 14:00	18	756.9	765	100	variable wind direction	1		Light rain		Scattered clouds (40-50%) 210 m	10.0 and more	18
																					1900-09-04	04.09.2020	13.5	13:30	1	04.09.2020 13:30	18	756.9	765	94	Wind blowing from the north	2		Light rain		Scattered clouds (40-50%) 300 m	10.0 and more	17
																					1900-09-04	04.09.2020	13	13:00	1	04.09.2020 13:00	18	756.9	765	100	Wind blowing from the north	2		Light rain		Few clouds (10-30%) 270 m	10.0 and more	18
																					1900-09-04	04.09.2020	12.5	12:30	1	04.09.2020 12:30	18	756.9	765	100	Wind blowing from the north	2		Light shower(s), rain		Few clouds (10-30%) 210 m, few clouds (10-30%) 1200 m, cumulonimbus clouds	7	18
																					1900-09-04	04.09.2020	12	12:00	1	04.09.2020 12:00	18	756.9	765	94	Wind blowing from the north	2		Light shower(s), rain	Shower(s), rain	Few clouds (10-30%) 90 m, broken clouds (60-90%) 990 m, few clouds (10-30%) 1200 m, cumulonimbus clouds	6	17
																					1900-09-04	04.09.2020	11.5	11:30	1	04.09.2020 11:30	18	756.9	765	94	Wind blowing from the north-northeast	2		Shower(s), rain		Scattered clouds (40-50%) 150 m, broken clouds (60-90%) 900 m, scattered clouds (40-50%) 1050 m, cumulonimbus clouds	7	17
																					1900-09-04	04.09.2020	11	11:00	1	04.09.2020 11:00	17	756.8	765	100	Wind blowing from the north-northeast	3		Shower(s), rain		Few clouds (10-30%) 240 m, broken clouds (60-90%) 720 m, scattered clouds (40-50%) 1200 m, cumulonimbus clouds	5	17
																					1900-09-04	04.09.2020	10.5	10:30	1	04.09.2020 10:30	17	756.8	765	100	Wind blowing from the north	2		Light shower(s), rain		Few clouds (10-30%) 90 m, scattered clouds (40-50%) 750 m, few clouds (10-30%) 1200 m, cumulonimbus clouds	7	17
																					1900-09-04	04.09.2020	10	10:00	1	04.09.2020 10:00	16	756.8	765	100	Wind blowing from the west-northwest	2		Light shower(s), rain	Shower(s), rain	Few clouds (10-30%) 90 m, scattered clouds (40-50%) 900 m, few clouds (10-30%) 1200 m, cumulonimbus clouds	7	16
																					1900-09-04	04.09.2020	9.5	09:30	1	04.09.2020 09:30	16	756.8	765	100	Wind blowing from the west-northwest	2		Shower(s), rain	Shower(s), rain	Few clouds (10-30%) 60 m, scattered clouds (40-50%) 1050 m, cumulonimbus clouds , broken clouds (60-90%) 1410 m	5	16
																					1900-09-04	04.09.2020	9	09:00	1	04.09.2020 09:00	16	756.8	765	100	Wind blowing from the west-southwest	3		Heavy shower(s), rain		Few clouds (10-30%) 360 m, broken clouds (60-90%) 750 m, broken clouds (60-90%) 900 m, cumulonimbus clouds	3.5	16
																					1900-09-04	04.09.2020	8.5	08:30	1	04.09.2020 08:30	16	756.8	765	100	Wind blowing from the west	3		Shower(s), rain		Scattered clouds (40-50%) 300 m, broken clouds (60-90%) 510 m, broken clouds (60-90%) 1050 m, cumulonimbus clouds	5	16
																					1900-09-04	04.09.2020	8	08:00	1	04.09.2020 08:00	17	756.8	765	94	Wind blowing from the west-northwest	3		Shower(s), rain, in the vicinity thunderstorm	Shower(s), rain	Scattered clouds (40-50%) 210 m, scattered clouds (40-50%) 510 m, broken clouds (60-90%) 900 m, cumulonimbus clouds	4	16
																					1900-09-04	04.09.2020	7.5	07:30	1	04.09.2020 07:30	17	756.2	764.3	100	variable wind direction	1		Shower(s), rain, mist		Few clouds (10-30%) 150 m, broken clouds (60-90%) 210 m, scattered clouds (40-50%) 1050 m, cumulonimbus clouds	4	17
																					1900-09-04	04.09.2020	7	07:00	1	04.09.2020 07:00	18	756.2	764.3	94	Wind blowing from the west	2		Light shower(s), rain		Few clouds (10-30%) 150 m, broken clouds (60-90%) 270 m, scattered clouds (40-50%) 1050 m, cumulonimbus clouds	10.0 and more	17
																					1900-09-04	04.09.2020	6.5	06:30	1	04.09.2020 06:30	18	756.2	764.3	100	Wind blowing from the south-southwest	3		Light shower(s), rain		Broken clouds (60-90%) 180 m, broken clouds (60-90%) 510 m, scattered clouds (40-50%) 1050 m, cumulonimbus clouds	9	18
																					1900-09-04	04.09.2020	6	06:00	1	04.09.2020 06:00	18	755.4	763.5	100	Wind blowing from the south	3		Light shower(s), rain		Scattered clouds (40-50%) 120 m, broken clouds (60-90%) 210 m, scattered clouds (40-50%) 1200 m, cumulonimbus clouds	6	18
																					1900-09-04	04.09.2020	5.5	05:30	1	04.09.2020 05:30	18	755.4	763.5	100	Wind blowing from the south	3		Shower(s), rain		Scattered clouds (40-50%) 120 m, broken clouds (60-90%) 1200 m, cumulonimbus clouds	5	18
																					1900-09-04	04.09.2020	5	05:00	1	04.09.2020 05:00	18	755.4	763.5	100	Wind blowing from the south	3		Shower(s), rain		Few clouds (10-30%) 120 m, broken clouds (60-90%) 1200 mCFB	5	18
																					1900-09-04	04.09.2020	4.5	04:30	1	04.09.2020 04:30	18	755.4	763.5	100	Wind blowing from the south-southwest	3		Light shower(s), rain	Thunderstorm, rain	Few clouds (10-30%) 90 m, broken clouds (60-90%) 1380 m, cumulonimbus clouds	7	18
																					1900-09-04	04.09.2020	4	04:00	1	04.09.2020 04:00	18	755.4	763.5	100	Wind blowing from the south-west	2		Light thunderstorm, rain		Few clouds (10-30%) 120 m, few clouds (10-30%) 1020 m, scattered clouds (40-50%) 1320 m, cumulonimbus clouds	6	18
																					1900-09-04	04.09.2020	3.5	03:30	1	04.09.2020 03:30	19	755.4	763.5	94	Wind blowing from the west-southwest	3		Thunderstorm, rain		Few clouds (10-30%) 90 m, scattered clouds (40-50%) 300 m, broken clouds (60-90%) 1200 m, cumulonimbus clouds	6	18
																					1900-09-04	04.09.2020	3	03:00	1	04.09.2020 03:00	19	755.4	763.5	100	variable wind direction	1		Thunderstorm, rain		Few clouds (10-30%) 210 m, scattered clouds (40-50%) 1350 m, cumulonimbus clouds	6	19
																					1900-09-04	04.09.2020	2.5	02:30	1	04.09.2020 02:30	19	755.4	763.5	100	Wind blowing from the south-west	2		Thunderstorm, rain		Scattered clouds (40-50%) 1320 m, cumulonimbus clouds	5	19
																					1900-09-04	04.09.2020	2	02:00	1	04.09.2020 02:00	19	755.4	763.5	94	variable wind direction	1		Thunderstorm, rain		Broken clouds (60-90%) 1080 m, cumulonimbus clouds	5	18
																					1900-09-04	04.09.2020	1.5	01:30	1	04.09.2020 01:30	21	756.3	764.3	83	variable wind direction	1				Broken clouds (60-90%) 1320 m	10.0 and more	18
																					1900-09-04	04.09.2020	1	01:00	1	04.09.2020 01:00	21	756.3	764.3	83	Wind blowing from the west-southwest	2		Light rain		Few clouds (10-30%) 1320 m	10.0 and more	18
																					1900-09-04	04.09.2020	0.5	00:30	1	04.09.2020 00:30	21	756.3	764.3	83	Wind blowing from the south-southwest	3		Light rain		No Significant Clouds	10.0 and more	18
																					1900-09-04	04.09.2020	0	00:00	1	04.09.2020 00:00	21	755.5	763.5	83	Wind blowing from the south-southeast	3				No Significant Clouds	10.0 and more	18
																					1900-09-03	03.09.2020	23.5	23:30	1	03.09.2020 23:30	21	755.5	763.5	83	Wind blowing from the south-east	2		Light rain		No Significant Clouds	10.0 and more	18
																					1900-09-03	03.09.2020	23	23:00	1	03.09.2020 23:00	22	756.3	764.3	78	Wind blowing from the south-southeast	2		Light rain		No Significant Clouds	10.0 and more	18
																					1900-09-03	03.09.2020	22.5	22:30	1	03.09.2020 22:30	22	756.3	764.3	78	Wind blowing from the south-east	3		Light rain		No Significant Clouds	10.0 and more	18
																					1900-09-03	03.09.2020	22	22:00	1	03.09.2020 22:00	24	755.6	763.5	61	Wind blowing from the south-east	3		Light rain		Few clouds (10-30%) 1440 m	10.0 and more	16
																					1900-09-03	03.09.2020	21.5	21:30	1	03.09.2020 21:30	24	755.6	763.5	61	Wind blowing from the east	2				No Significant Clouds	10.0 and more	16
																					1900-09-03	03.09.2020	21	21:00	1	03.09.2020 21:00	24	754.9	762.8	61	Wind blowing from the east-northeast	4				No Significant Clouds	10.0 and more	16
																					1900-09-03	03.09.2020	20.5	20:30	1	03.09.2020 20:30	25	754.9	762.8	54	Wind blowing from the east-northeast	4				No Significant Clouds	10.0 and more	15
																					1900-09-03	03.09.2020	20	20:00	1	03.09.2020 20:00	26	754.9	762.8	51	Wind blowing from the north-east	3				No Significant Clouds	10.0 and more	15
																					1900-09-03	03.09.2020	19.5	19:30	1	03.09.2020 19:30	26	754.9	762.8	51	Wind blowing from the north-east	2				No Significant Clouds	10.0 and more	15
																					1900-09-03	03.09.2020	19	19:00	1	03.09.2020 19:00	26	754.1	762	51	Wind blowing from the north-northeast	2				No Significant Clouds	10.0 and more	15
																					1900-09-03	03.09.2020	18.5	18:30	1	03.09.2020 18:30	27	754.1	762	51	Wind blowing from the north-northeast	2				No Significant Clouds	10.0 and more	16
																					1900-09-03	03.09.2020	18	18:00	1	03.09.2020 18:00	28	754.2	762	45	Wind blowing from the north-northeast	2				No Significant Clouds	10.0 and more	15
																					1900-09-03	03.09.2020	17.5	17:30	1	03.09.2020 17:30	28	754.2	762	45	Wind blowing from the north	2				No Significant Clouds	10.0 and more	15
																					1900-09-03	03.09.2020	17	17:00	1	03.09.2020 17:00	29	754.2	762	43	Wind blowing from the north-northeast	2				No Significant Clouds	10.0 and more	15
																					1900-09-03	03.09.2020	16.5	16:30	1	03.09.2020 16:30	29	754.2	762	43	Wind blowing from the north	2				No Significant Clouds	10.0 and more	15
																					1900-09-03	03.09.2020	16	16:00	1	03.09.2020 16:00	29	754.2	762	43	Wind blowing from the north-northeast	2				No Significant Clouds	10.0 and more	15
																					1900-09-03	03.09.2020	15.5	15:30	1	03.09.2020 15:30	29	754.2	762	45	Wind blowing from the north-northwest	3				No Significant Clouds	10.0 and more	16
																					1900-09-03	03.09.2020	15	15:00	1	03.09.2020 15:00	29	754.2	762	45	Wind blowing from the north-east	3				No Significant Clouds	10.0 and more	16
																					1900-09-03	03.09.2020	14.5	14:30	1	03.09.2020 14:30	29	754.2	762	45	Wind blowing from the north-east	3				No Significant Clouds	10.0 and more	16
																					1900-09-03	03.09.2020	14	14:00	1	03.09.2020 14:00	28	754.2	762	45	Wind blowing from the north-northeast	2				No Significant Clouds	10.0 and more	15
																					1900-09-03	03.09.2020	13.5	13:30	1	03.09.2020 13:30	28	755	762.8	48	Wind blowing from the east-northeast	3				No Significant Clouds	10.0 and more	16
																					1900-09-03	03.09.2020	13	13:00	1	03.09.2020 13:00	28	755	762.8	48	Wind blowing from the north-northeast	2				No Significant Clouds	10.0 and more	16
																					1900-09-03	03.09.2020	12.5	12:30	1	03.09.2020 12:30	28	755	762.8	48	variable wind direction	1				No Significant Clouds	10.0 and more	16
																					1900-09-03	03.09.2020	12	12:00	1	03.09.2020 12:00	28	755	762.8	48	Wind blowing from the east-northeast	3				No Significant Clouds	10.0 and more	16
																					1900-09-03	03.09.2020	11.5	11:30	1	03.09.2020 11:30	27	754.9	762.8	48	Wind blowing from the east-northeast	3				No Significant Clouds	10.0 and more	15
																					1900-09-03	03.09.2020	11	11:00	1	03.09.2020 11:00	27	754.9	762.8	51	Wind blowing from the east	4				No Significant Clouds	10.0 and more	16
																					1900-09-03	03.09.2020	10.5	10:30	1	03.09.2020 10:30	26	754.9	762.8	54	Wind blowing from the east	3				No Significant Clouds	10.0 and more	16
																					1900-09-03	03.09.2020	10	10:00	1	03.09.2020 10:00	26	754.9	762.8	51	Wind blowing from the east	3				No Significant Clouds	10.0 and more	15
																					1900-09-03	03.09.2020	9.5	09:30	1	03.09.2020 09:30	25	754.9	762.8	54	Wind blowing from the east	4				No Significant Clouds	10.0 and more	15
																					1900-09-03	03.09.2020	9	09:00	1	03.09.2020 09:00	25	754.9	762.8	54	Wind blowing from the east	4				No Significant Clouds	10.0 and more	15
																					1900-09-03	03.09.2020	8.5	08:30	1	03.09.2020 08:30	24	754.9	762.8	57	Wind blowing from the east	4				No Significant Clouds	10.0 and more	15
																					1900-09-03	03.09.2020	8	08:00	1	03.09.2020 08:00	25	754.9	762.8	54	Wind blowing from the east	3				No Significant Clouds	10.0 and more	15
																					1900-09-03	03.09.2020	7.5	07:30	1	03.09.2020 07:30	24	754.1	762	54	Wind blowing from the south-east	2				No Significant Clouds	10.0 and more	14
																					1900-09-03	03.09.2020	7	07:00	1	03.09.2020 07:00	23	754	762	57	Wind blowing from the south	2				No Significant Clouds	10.0 and more	14
																					1900-09-03	03.09.2020	6.5	06:30	1	03.09.2020 06:30	22	754	762	61	variable wind direction	1				No Significant Clouds	10.0 and more	14
																					1900-09-03	03.09.2020	6	06:00	1	03.09.2020 06:00	22	754	762	65	variable wind direction	1				No Significant Clouds	10.0 and more	15
																					1900-09-03	03.09.2020	5.5	05:30	1	03.09.2020 05:30	21	754	762	64	variable wind direction	1				No Significant Clouds	10.0 and more	14
																					1900-09-03	03.09.2020	5	05:00	1	03.09.2020 05:00	22	753.2	761.2	61	variable wind direction	1				No Significant Clouds	10.0 and more	14
																					1900-09-03	03.09.2020	4.5	04:30	1	03.09.2020 04:30	22	754	762	61	variable wind direction	1				No Significant Clouds	10.0 and more	14
																					1900-09-03	03.09.2020	4	04:00	1	03.09.2020 04:00	22	753.2	761.2	61	Wind blowing from the west-southwest	1				No Significant Clouds	10.0 and more	14
																					1900-09-03	03.09.2020	3.5	03:30	1	03.09.2020 03:30	22	753.2	761.2	61	Wind blowing from the west-southwest	1				No Significant Clouds	10.0 and more	14
																					1900-09-03	03.09.2020	3	03:00	1	03.09.2020 03:00	22	753.2	761.2	61	variable wind direction	1				No Significant Clouds	10.0 and more	14
																					1900-09-03	03.09.2020	2.5	02:30	1	03.09.2020 02:30	23	753.3	761.2	57	variable wind direction	1				No Significant Clouds	10.0 and more	14
																					1900-09-03	03.09.2020	2	02:00	1	03.09.2020 02:00	23	754	762	53	Wind blowing from the west-southwest	2				No Significant Clouds	10.0 and more	13
																					1900-09-03	03.09.2020	1.5	01:30	1	03.09.2020 01:30	23	753.3	761.2	53	Wind blowing from the west	1				Broken clouds (60-90%) 3000 m, broken clouds (60-90%) 6900 m	10.0 and more	13
																					1900-09-03	03.09.2020	1	01:00	1	03.09.2020 01:00	23	753.3	761.2	53	Wind blowing from the west-southwest	1				No Significant Clouds	10.0 and more	13
																					1900-09-03	03.09.2020	0.5	00:30	1	03.09.2020 00:30	24	753.3	761.2	47	Wind blowing from the west-southwest	2				No Significant Clouds	10.0 and more	12
																					1900-09-03	03.09.2020	0	00:00	1	03.09.2020 00:00	24	753.3	761.2	50	Wind blowing from the west-southwest	2				No Significant Clouds	10.0 and more	13
																					1900-09-02	02.09.2020	23.5	23:30	1	02.09.2020 23:30	25	753.3	761.2	44	Wind blowing from the west-southwest	2				No Significant Clouds	10.0 and more	12
																					1900-09-02	02.09.2020	23	23:00	1	02.09.2020 23:00	25	753.3	761.2	47	Wind blowing from the south-west	3				No Significant Clouds	10.0 and more	13
																					1900-09-02	02.09.2020	22.5	22:30	1	02.09.2020 22:30	25	753.3	761.2	51	Wind blowing from the south-southwest	2				No Significant Clouds	10.0 and more	14
																					1900-09-02	02.09.2020	22	22:00	1	02.09.2020 22:00	26	753.3	761.2	48	Wind blowing from the south	2				No Significant Clouds	10.0 and more	14
																					1900-09-02	02.09.2020	21.5	21:30	1	02.09.2020 21:30	26	752.6	760.5	48	Calm, no wind	0				No Significant Clouds	10.0 and more	14
																					1900-09-02	02.09.2020	21	21:00	1	02.09.2020 21:00	27	752.7	760.5	45	variable wind direction	1				No Significant Clouds	10.0 and more	14
																					1900-09-02	02.09.2020	20.5	20:30	1	02.09.2020 20:30	28	752.7	760.5	42	variable wind direction	1				No Significant Clouds	10.0 and more	14
																					1900-09-02	02.09.2020	20	20:00	1	02.09.2020 20:00	28	752.7	760.5	40	Wind blowing from the south	2				No Significant Clouds	10.0 and more	13
																					1900-09-02	02.09.2020	19.5	19:30	1	02.09.2020 19:30	29	751.9	759.7	37	Wind blowing from the south	2				No Significant Clouds	10.0 and more	13
																					1900-09-02	02.09.2020	19	19:00	1	02.09.2020 19:00	29	751.9	759.7	35	Wind blowing from the south	2				No Significant Clouds	10.0 and more	12
																					1900-09-02	02.09.2020	18.5	18:30	1	02.09.2020 18:30	30	751.9	759.7	33	Wind blowing from the south	3				No Significant Clouds	10.0 and more	12
																					1900-09-02	02.09.2020	18	18:00	1	02.09.2020 18:00	31	752	759.7	29	Wind blowing from the south	2				No Significant Clouds	10.0 and more	11
																					1900-09-02	02.09.2020	17.5	17:30	1	02.09.2020 17:30	31	751.3	759	31	Wind blowing from the south-southeast	3				No Significant Clouds	10.0 and more	12
																					1900-09-02	02.09.2020	17	17:00	1	02.09.2020 17:00	32	751.3	759	31	Wind blowing from the south-southeast	3				No Significant Clouds	10.0 and more	13
																					1900-09-02	02.09.2020	16.5	16:30	1	02.09.2020 16:30	32	751.3	759	31	variable wind direction	1				No Significant Clouds	10.0 and more	13
																					1900-09-02	02.09.2020	16	16:00	1	02.09.2020 16:00	32	751.3	759	31	Wind blowing from the south	3				No Significant Clouds	10.0 and more	13
																					1900-09-02	02.09.2020	15.5	15:30	1	02.09.2020 15:30	32	751.3	759	33	Wind blowing from the south-east	3				No Significant Clouds	10.0 and more	14
																					1900-09-02	02.09.2020	15	15:00	1	02.09.2020 15:00	32	751.3	759	29	Wind blowing from the south-southeast	3				No Significant Clouds	10.0 and more	12
																					1900-09-02	02.09.2020	14.5	14:30	1	02.09.2020 14:30	32	751.3	759	33	Wind blowing from the south-southeast	3				No Significant Clouds	10.0 and more	14
																					1900-09-02	02.09.2020	14	14:00	1	02.09.2020 14:00	32	751.3	759	33	Wind blowing from the east	4				No Significant Clouds	10.0 and more	14
																					1900-09-02	02.09.2020	13.5	13:30	1	02.09.2020 13:30	31	751.3	759	38	Wind blowing from the south-east	4				No Significant Clouds	10.0 and more	15
																					1900-09-02	02.09.2020	13	13:00	1	02.09.2020 13:00	30	751.3	759	43	Wind blowing from the south-east	3				No Significant Clouds	10.0 and more	16
																					1900-09-02	02.09.2020	12.5	12:30	1	02.09.2020 12:30	30	751.9	759.7	43	Wind blowing from the east	3				No Significant Clouds	10.0 and more	16
																					1900-09-02	02.09.2020	12	12:00	1	02.09.2020 12:00	29	751.9	759.7	48	Wind blowing from the east	4				No Significant Clouds	10.0 and more	17
																					1900-09-02	02.09.2020	11.5	11:30	1	02.09.2020 11:30	29	751.9	759.7	48	Wind blowing from the east-southeast	3				No Significant Clouds	10.0 and more	17
																					1900-09-02	02.09.2020	11	11:00	1	02.09.2020 11:00	28	751.9	759.7	51	Wind blowing from the east	3				No Significant Clouds	10.0 and more	17
																					1900-09-02	02.09.2020	10.5	10:30	1	02.09.2020 10:30	27	751.9	759.7	54	Wind blowing from the east	3				No Significant Clouds	10.0 and more	17
																					1900-09-02	02.09.2020	10	10:00	1	02.09.2020 10:00	26	751.8	759.7	54	Wind blowing from the east	4				No Significant Clouds	10.0 and more	16
																					1900-09-02	02.09.2020	9.5	09:30	1	02.09.2020 09:30	26	751.2	759	51	Wind blowing from the east-northeast	4				No Significant Clouds	10.0 and more	15
																					1900-09-02	02.09.2020	9	09:00	1	02.09.2020 09:00	24	751.1	759	57	Wind blowing from the east	6				No Significant Clouds	10.0 and more	15
																					1900-09-02	02.09.2020	8.5	08:30	1	02.09.2020 08:30	23	751.1	759	61	Wind blowing from the east	5				No Significant Clouds	10.0 and more	15
																					1900-09-02	02.09.2020	8	08:00	1	02.09.2020 08:00	22	751	759	65	Wind blowing from the east	5				No Significant Clouds	10.0 and more	15
																					1900-09-02	02.09.2020	7.5	07:30	1	02.09.2020 07:30	22	750.3	758.2	61	Wind blowing from the east	3				No Significant Clouds	10.0 and more	14
																					1900-09-02	02.09.2020	7	07:00	1	02.09.2020 07:00	20	749.7	757.7	69	Wind blowing from the east-northeast	5				No Significant Clouds	10.0 and more	14
																					1900-09-02	02.09.2020	6.5	06:30	1	02.09.2020 06:30	20	749.7	757.7	69	Wind blowing from the east-northeast	5				No Significant Clouds	10.0 and more	14
																					1900-09-02	02.09.2020	6	06:00	1	02.09.2020 06:00	19	749.7	757.7	73	Wind blowing from the north-east	4				No Significant Clouds	10.0 and more	14
																					1900-09-02	02.09.2020	5.5	05:30	1	02.09.2020 05:30	19	749.7	757.7	73	Wind blowing from the north-east	2				No Significant Clouds	10.0 and more	14
																					1900-09-02	02.09.2020	5	05:00	1	02.09.2020 05:00	18	748.9	756.9	78	Wind blowing from the north-east	2				No Significant Clouds	10.0 and more	14
																					1900-09-02	02.09.2020	4.5	04:30	1	02.09.2020 04:30	20	748.9	756.9	64	Wind blowing from the north-northeast	2				No Significant Clouds	10.0 and more	13
																					1900-09-02	02.09.2020	4	04:00	1	02.09.2020 04:00	20	748.9	756.9	69	Wind blowing from the north	2				No Significant Clouds	10.0 and more	14
																					1900-09-02	02.09.2020	3.5	03:30	1	02.09.2020 03:30	20	748.9	756.9	69	Wind blowing from the north	2				No Significant Clouds	10.0 and more	14
																					1900-09-02	02.09.2020	3	03:00	1	02.09.2020 03:00	20	748.2	756.2	69	Wind blowing from the north	2				No Significant Clouds	10.0 and more	14
																					1900-09-02	02.09.2020	2.5	02:30	1	02.09.2020 02:30	19	748.2	756.2	73	Wind blowing from the east	2				Few clouds (10-30%) 1350 m, cumulonimbus clouds	10.0 and more	14
																					1900-09-02	02.09.2020	2	02:00	1	02.09.2020 02:00	20	747.4	755.4	64	Wind blowing from the north-east	2				Few clouds (10-30%) 1350 m, cumulonimbus clouds	10.0 and more	13
																					1900-09-02	02.09.2020	1.5	01:30	1	02.09.2020 01:30	21	747.5	755.4	57	Wind blowing from the north	2				Few clouds (10-30%) 1350 m, cumulonimbus clouds	10.0 and more	12
																					1900-09-02	02.09.2020	1	01:00	1	02.09.2020 01:00	21	747.5	755.4	57	Wind blowing from the north-northeast	2				No Significant Clouds	10.0 and more	12
																					1900-09-02	02.09.2020	0.5	00:30	1	02.09.2020 00:30	22	747.5	755.4	53	Wind blowing from the north	3				No Significant Clouds	10.0 and more	12
																					1900-09-02	02.09.2020	0	00:00	1	02.09.2020 00:00	22	747.5	755.4	53	Wind blowing from the north	3				No Significant Clouds	10.0 and more	12
																					1900-09-01	01.09.2020	23.5	23:30	1	01.09.2020 23:30	23	747.5	755.4	50	Wind blowing from the north-northwest	2				No Significant Clouds	10.0 and more	12
																					1900-09-01	01.09.2020	23	23:00	1	01.09.2020 23:00	23	747.5	755.4	50	Wind blowing from the north-northeast	2				No Significant Clouds	10.0 and more	12
																					1900-09-01	01.09.2020	22.5	22:30	1	01.09.2020 22:30	22	746.7	754.6	53	Wind blowing from the east-northeast	2				No Significant Clouds	10.0 and more	12
																					1900-09-01	01.09.2020	22	22:00	1	01.09.2020 22:00	23	746.7	754.6	44	Wind blowing from the east-northeast	2				No Significant Clouds	10.0 and more	10
																					1900-09-01	01.09.2020	21.5	21:30	1	01.09.2020 21:30	24	746.7	754.6	36	Wind blowing from the north-east	3				No Significant Clouds	10.0 and more	8
																					1900-09-01	01.09.2020	21	21:00	1	01.09.2020 21:00	23	746	753.9	38	Wind blowing from the east-northeast	3				No Significant Clouds	10.0 and more	8
																					1900-09-01	01.09.2020	20.5	20:30	1	01.09.2020 20:30	26	746.1	753.9	28	Wind blowing from the north-east	2				No Significant Clouds	10.0 and more	6
																					1900-09-01	01.09.2020	20	20:00	1	01.09.2020 20:00	26	746.1	753.9	30	Wind blowing from the north-east	2				No Significant Clouds	10.0 and more	7
																					1900-09-01	01.09.2020	19.5	19:30	1	01.09.2020 19:30	29	746.2	753.9	23	Wind blowing from the north-northeast	3				No Significant Clouds	10.0 and more	6
																					1900-09-01	01.09.2020	19	19:00	1	01.09.2020 19:00	29	746.2	753.9	23	Wind blowing from the north-northeast	3				No Significant Clouds	10.0 and more	6
																					1900-09-01	01.09.2020	18.5	18:30	1	01.09.2020 18:30	31	746.2	753.9	21	Wind blowing from the north-northeast	3				No Significant Clouds	10.0 and more	6
																					1900-09-01	01.09.2020	18	18:00	1	01.09.2020 18:00	33	745.5	753.1	18	Wind blowing from the north-east	3				No Significant Clouds	10.0 and more	6
																					1900-09-01	01.09.2020	17.5	17:30	1	01.09.2020 17:30	34	745.5	753.1	16	Wind blowing from the east-northeast	3				No Significant Clouds	10.0 and more	5
																					1900-09-01	01.09.2020	17	17:00	1	01.09.2020 17:00	34	745.5	753.1	15	Wind blowing from the east-northeast	4				No Significant Clouds	10.0 and more	4
																					1900-09-01	01.09.2020	16.5	16:30	1	01.09.2020 16:30	34	746.3	753.9	15	Wind blowing from the east-northeast	5				No Significant Clouds	10.0 and more	4
																					1900-09-01	01.09.2020	16	16:00	1	01.09.2020 16:00	35	746.3	753.9	14	Wind blowing from the north-east	4				No Significant Clouds	10.0 and more	4
																					1900-09-01	01.09.2020	15.5	15:30	1	01.09.2020 15:30	34	746.3	753.9	15	Wind blowing from the east	3				No Significant Clouds	10.0 and more	4
																					1900-09-01	01.09.2020	15	15:00	1	01.09.2020 15:00	35	746.3	753.9	14	Wind blowing from the east	4				No Significant Clouds	10.0 and more	4
																					1900-09-01	01.09.2020	14.5	14:30	1	01.09.2020 14:30	34	746.3	753.9	15	Wind blowing from the east	4				No Significant Clouds	10.0 and more	4
																					1900-09-01	01.09.2020	14	14:00	1	01.09.2020 14:00	34	747	754.6	16	Wind blowing from the east	4				No Significant Clouds	10.0 and more	5
																					1900-09-01	01.09.2020	13.5	13:30	1	01.09.2020 13:30	34	747	754.6	19	Wind blowing from the east-northeast	6				No Significant Clouds	10.0 and more	7
																					1900-09-01	01.09.2020	13	13:00	1	01.09.2020 13:00	33	747	754.6	20	Wind blowing from the east-northeast	6				No Significant Clouds	10.0 and more	7
																					1900-09-01	01.09.2020	12.5	12:30	1	01.09.2020 12:30	32	747	754.6	21	Wind blowing from the east	5				No Significant Clouds	10.0 and more	7
																					1900-09-01	01.09.2020	12	12:00	1	01.09.2020 12:00	32	747.7	755.4	21	Wind blowing from the east	6				No Significant Clouds	10.0 and more	7
																					1900-09-01	01.09.2020	11.5	11:30	1	01.09.2020 11:30	31	747.7	755.4	27	Wind blowing from the east	7				No Significant Clouds	10.0 and more	10
																					1900-09-01	01.09.2020	11	11:00	1	01.09.2020 11:00	30	747.7	755.4	27	Wind blowing from the east	7				No Significant Clouds	10.0 and more	9
																					1900-09-01	01.09.2020	10.5	10:30	1	01.09.2020 10:30	29	747.7	755.4	33	Wind blowing from the east	6				No Significant Clouds	10.0 and more	11
																					1900-09-01	01.09.2020	10	10:00	1	01.09.2020 10:00	28	748.4	756.2	37	Wind blowing from the east-northeast	7				No Significant Clouds	10.0 and more	12
																					1900-09-01	01.09.2020	9.5	09:30	1	01.09.2020 09:30	27	748.4	756.2	39	Wind blowing from the east-northeast	7				No Significant Clouds	10.0 and more	12
																					1900-09-01	01.09.2020	9	09:00	1	01.09.2020 09:00	26	748.4	756.2	48	Wind blowing from the east-northeast	5				No Significant Clouds	10.0 and more	14
																					1900-09-01	01.09.2020	8.5	08:30	1	01.09.2020 08:30	24	748.3	756.2	57	Wind blowing from the east-northeast	5				No Significant Clouds	10.0 and more	15
																					1900-09-01	01.09.2020	8	08:00	1	01.09.2020 08:00	22	748.3	756.2	69	Wind blowing from the east-northeast	5				No Significant Clouds	10.0 and more	16
																					1900-09-01	01.09.2020	7.5	07:30	1	01.09.2020 07:30	20	748.2	756.2	78	Wind blowing from the east-northeast	5				No Significant Clouds	10.0 and more	16
																					1900-09-01	01.09.2020	7	07:00	1	01.09.2020 07:00	19	748.2	756.2	83	Wind blowing from the east-northeast	3				No Significant Clouds	10.0 and more	16
																					1900-09-01	01.09.2020	6.5	06:30	1	01.09.2020 06:30	18	748.2	756.2	83	Wind blowing from the north-east	2				No Significant Clouds	10.0 and more	15
																					1900-09-01	01.09.2020	6	06:00	1	01.09.2020 06:00	16	748.1	756.2	88	Wind blowing from the east-northeast	2				No Significant Clouds	10.0 and more	14
																					1900-09-01	01.09.2020	5.5	05:30	1	01.09.2020 05:30	17	748.1	756.2	83	Wind blowing from the east	1				No Significant Clouds	10.0 and more	14
																					1900-09-01	01.09.2020	5	05:00	1	01.09.2020 05:00	17	748.8	756.9	83	Wind blowing from the north-east	2				No Significant Clouds	10.0 and more	14
																					1900-09-01	01.09.2020	4.5	04:30	1	01.09.2020 04:30	18	748.9	756.9	78	Wind blowing from the north-northeast	2				No Significant Clouds	10.0 and more	14
																					1900-09-01	01.09.2020	4	04:00	1	01.09.2020 04:00	18	748.9	756.9	78	Wind blowing from the north-northeast	2				No Significant Clouds	10.0 and more	14
																					1900-09-01	01.09.2020	3.5	03:30	1	01.09.2020 03:30	18	748.9	756.9	78	Wind blowing from the north-east	2				No Significant Clouds	10.0 and more	14
																					1900-09-01	01.09.2020	3	03:00	1	01.09.2020 03:00	19	748.9	756.9	73	Wind blowing from the north-northeast	2				No Significant Clouds	10.0 and more	14
																					1900-09-01	01.09.2020	2.5	02:30	1	01.09.2020 02:30	19	748.9	756.9	78	Wind blowing from the north-east	2				No Significant Clouds	10.0 and more	15
																					1900-09-01	01.09.2020	2	02:00	1	01.09.2020 02:00	21	748.9	756.9	69	Wind blowing from the north	2				No Significant Clouds	10.0 and more	15
																					1900-09-01	01.09.2020	1	01:00	1	01.09.2020 01:00	22	749	756.9	65	Wind blowing from the east-northeast	2				No Significant Clouds	10.0 and more	15
																					1900-09-01	01.09.2020	0.5	00:30	1	01.09.2020 00:30	22	749	756.9	65	Wind blowing from the east-northeast	2				No Significant Clouds	10.0 and more	15
																					1900-09-01	01.09.2020	0	00:00	1	01.09.2020 00:00	23	749.8	757.7	61	Wind blowing from the east	3				No Significant Clouds	10.0 and more	15
																					1900-08-31	31.08.2020	23.5	23:30	1	31.08.2020 23:30	22	749.8	757.7	61	Wind blowing from the east	3				No Significant Clouds	10.0 and more	14
																					1900-08-31	31.08.2020	23	23:00	1	31.08.2020 23:00	22	749.8	757.7	57	Wind blowing from the east	3				No Significant Clouds	10.0 and more	13
																					1900-08-31	31.08.2020	22.5	22:30	1	31.08.2020 22:30	22	749.8	757.7	65	Wind blowing from the east-northeast	2				No Significant Clouds	10.0 and more	15
																					1900-08-31	31.08.2020	22	22:00	1	31.08.2020 22:00	23	749.8	757.7	57	Wind blowing from the east-northeast	2				No Significant Clouds	10.0 and more	14
																					1900-08-31	31.08.2020	21	21:00	1	31.08.2020 21:00	25	749.8	757.7	54	Wind blowing from the north-east	1				No Significant Clouds	10.0 and more	15
																					1900-08-31	31.08.2020	20.5	20:30	1	31.08.2020 20:30	26	749.9	757.7	48	variable wind direction	1				No Significant Clouds	10.0 and more	14
																					1900-08-31	31.08.2020	20	20:00	1	31.08.2020 20:00	25	749.8	757.7	54	Wind blowing from the north-east	1				No Significant Clouds	10.0 and more	15
																					1900-08-31	31.08.2020	19.5	19:30	1	31.08.2020 19:30	28	749.9	757.7	42	variable wind direction	1				No Significant Clouds	10.0 and more	14
																					1900-08-31	31.08.2020	19	19:00	1	31.08.2020 19:00	30	750	757.7	38	Wind blowing from the north-northeast	2				No Significant Clouds	10.0 and more	14
																					1900-08-31	31.08.2020	18.5	18:30	1	31.08.2020 18:30	31	750	757.7	35	Wind blowing from the north-east	2				No Significant Clouds	10.0 and more	14
																					1900-08-31	31.08.2020	18	18:00	1	31.08.2020 18:00	33	750	757.7	32	Wind blowing from the east-northeast	2				No Significant Clouds	10.0 and more	14
																					1900-08-31	31.08.2020	17.5	17:30	1	31.08.2020 17:30	34	750.1	757.7	28	Wind blowing from the east	2				No Significant Clouds	10.0 and more	13
																					1900-08-31	31.08.2020	17	17:00	1	31.08.2020 17:00	35	750.1	757.7	28	Wind blowing from the east-northeast	2				No Significant Clouds	10.0 and more	14
																					1900-08-31	31.08.2020	16.5	16:30	1	31.08.2020 16:30	34	750.1	757.7	30	Wind blowing from the east-northeast	3				No Significant Clouds	10.0 and more	14
																					1900-08-31	31.08.2020	16	16:00	1	31.08.2020 16:00	34	750.6	758.2	30	Wind blowing from the north-east	2				No Significant Clouds	10.0 and more	14
																					1900-08-31	31.08.2020	15.5	15:30	1	31.08.2020 15:30	34	750.6	758.2	30	Wind blowing from the east	3				No Significant Clouds	10.0 and more	14
																					1900-08-31	31.08.2020	15	15:00	1	31.08.2020 15:00	33	750.5	758.2	34	variable wind direction	2				No Significant Clouds	10.0 and more	15
																					1900-08-31	31.08.2020	14.5	14:30	1	31.08.2020 14:30	34	751.4	759	32	variable wind direction	1				No Significant Clouds	10.0 and more	15
																					1900-08-31	31.08.2020	14	14:00	1	31.08.2020 14:00	33	751.3	759	34	variable wind direction	1				No Significant Clouds	10.0 and more	15
																					1900-08-31	31.08.2020	13.5	13:30	1	31.08.2020 13:30	32	751.3	759	41	variable wind direction	2				No Significant Clouds	10.0 and more	17
																					1900-08-31	31.08.2020	13	13:00	1	31.08.2020 13:00	32	752	759.7	41	variable wind direction	2				No Significant Clouds	10.0 and more	17
																					1900-08-31	31.08.2020	12.5	12:30	1	31.08.2020 12:30	32	752	759.7	41	variable wind direction	2				No Significant Clouds	10.0 and more	17
																					1900-08-31	31.08.2020	12	12:00	1	31.08.2020 12:00	31	752	759.7	46	variable wind direction	1				No Significant Clouds	10.0 and more	18
																					1900-08-31	31.08.2020	11.5	11:30	1	31.08.2020 11:30	30	751.9	759.7	49	variable wind direction	1				No Significant Clouds	10.0 and more	18
																					1900-08-31	31.08.2020	11	11:00	1	31.08.2020 11:00	29	751.9	759.7	51	Wind blowing from the east-southeast	2				No Significant Clouds	10.0 and more	18
																					1900-08-31	31.08.2020	10.5	10:30	1	31.08.2020 10:30	28	752.7	760.5	58	Wind blowing from the east-northeast	2				No Significant Clouds	10.0 and more	19
																					1900-08-31	31.08.2020	10	10:00	1	31.08.2020 10:00	27	752.7	760.5	62	Wind blowing from the east	2				No Significant Clouds	10.0 and more	19
																					1900-08-31	31.08.2020	9.5	09:30	1	31.08.2020 09:30	26	752.6	760.5	65	Wind blowing from the east-northeast	3				No Significant Clouds	10.0 and more	19
																					1900-08-31	31.08.2020	9	09:00	1	31.08.2020 09:00	24	752.6	760.5	74	Wind blowing from the east-northeast	3				No Significant Clouds	10.0 and more	19
																					1900-08-31	31.08.2020	8.5	08:30	1	31.08.2020 08:30	23	752.6	760.5	78	Wind blowing from the east	2				No Significant Clouds	10.0 and more	19
																					1900-08-31	31.08.2020	8	08:00	1	31.08.2020 08:00	22	752.5	760.5	83	Wind blowing from the east	3				No Significant Clouds	10.0 and more	19
																					1900-08-31	31.08.2020	7.5	07:30	1	31.08.2020 07:30	20	752.5	760.5	88	Wind blowing from the east-northeast	2				No Significant Clouds	10.0 and more	18
																					1900-08-31	31.08.2020	7	07:00	1	31.08.2020 07:00	19	752.5	760.5	94	Wind blowing from the north-northeast	2				No Significant Clouds	9	18
																					1900-08-31	31.08.2020	6.5	06:30	1	31.08.2020 06:30	19	752.5	760.5	88	Wind blowing from the north-northeast	1				No Significant Clouds	8	17
																					1900-08-31	31.08.2020	6	06:00	1	31.08.2020 06:00	17	752.4	760.5	94	Wind blowing from the north-northeast	1		Ground fog		No Significant Clouds	8	16
																					1900-08-31	31.08.2020	5.5	05:30	1	31.08.2020 05:30	17	751.6	759.7	100	Wind blowing from the north-east	1		Ground fog		No Significant Clouds	9	17
																					1900-08-31	31.08.2020	5	05:00	1	31.08.2020 05:00	17	751.6	759.7	100	Wind blowing from the north-east	1		Ground fog		No Significant Clouds	10.0 and more	17
																					1900-08-31	31.08.2020	4.5	04:30	1	31.08.2020 04:30	17	752.4	760.5	100	Wind blowing from the north-east	1				No Significant Clouds	10.0 and more	17
																					1900-08-31	31.08.2020	4	04:00	1	31.08.2020 04:00	18	752.4	760.5	94	Wind blowing from the north-northeast	2				No Significant Clouds	10.0 and more	17
																					1900-08-31	31.08.2020	3.5	03:30	1	31.08.2020 03:30	19	752.5	760.5	88	Wind blowing from the north-northeast	2				No Significant Clouds	10.0 and more	17
																					1900-08-31	31.08.2020	3	03:00	1	31.08.2020 03:00	18	752.4	760.5	94	Wind blowing from the north-east	2				No Significant Clouds	10.0 and more	17
																					1900-08-31	31.08.2020	2.5	02:30	1	31.08.2020 02:30	19	752.5	760.5	88	Wind blowing from the north-northeast	2				No Significant Clouds	10.0 and more	17
																					1900-08-31	31.08.2020	2	02:00	1	31.08.2020 02:00	19	752.5	760.5	88	Wind blowing from the north-northeast	2				No Significant Clouds	10.0 and more	17
																					1900-08-31	31.08.2020	1.5	01:30	1	31.08.2020 01:30	19	752.5	760.5	88	variable wind direction	1				No Significant Clouds	10.0 and more	17
																					1900-08-31	31.08.2020	1	01:00	1	31.08.2020 01:00	21	752.5	760.5	78	Wind blowing from the north	2				No Significant Clouds	10.0 and more	17
																					1900-08-31	31.08.2020	0.5	00:30	1	31.08.2020 00:30	22	752.5	760.5	78	Wind blowing from the north-northeast	3				No Significant Clouds	10.0 and more	18
																					1900-08-31	31.08.2020	0	00:00	1	31.08.2020 00:00	22	752.5	760.5	78	Wind blowing from the north-east	2				No Significant Clouds	10.0 and more	18
																					1900-08-30	30.08.2020	23.5	23:30	1	30.08.2020 23:30	23	752.6	760.5	74	Wind blowing from the east	3				No Significant Clouds	10.0 and more	18
																					1900-08-30	30.08.2020	23	23:00	1	30.08.2020 23:00	24	752.6	760.5	65	Wind blowing from the east	3				No Significant Clouds	10.0 and more	17
																					1900-08-30	30.08.2020	22.5	22:30	1	30.08.2020 22:30	24	752.6	760.5	65	Wind blowing from the east	4				No Significant Clouds	10.0 and more	17
																					1900-08-30	30.08.2020	22	22:00	1	30.08.2020 22:00	25	752.6	760.5	61	Wind blowing from the east	4				No Significant Clouds	10.0 and more	17
																					1900-08-30	30.08.2020	21.5	21:30	1	30.08.2020 21:30	25	752.6	760.5	57	Wind blowing from the east	4				No Significant Clouds	10.0 and more	16
																					1900-08-30	30.08.2020	21	21:00	1	30.08.2020 21:00	26	752.6	760.5	54	Wind blowing from the east	4				No Significant Clouds	10.0 and more	16
																					1900-08-30	30.08.2020	20.5	20:30	1	30.08.2020 20:30	25	751.8	759.7	54	Wind blowing from the east-northeast	3				No Significant Clouds	10.0 and more	15
																					1900-08-30	30.08.2020	20	20:00	1	30.08.2020 20:00	26	751.8	759.7	48	Wind blowing from the north-east	3				No Significant Clouds	10.0 and more	14
																					1900-08-30	30.08.2020	19.5	19:30	1	30.08.2020 19:30	28	751.9	759.7	42	Wind blowing from the north-east	3				No Significant Clouds	10.0 and more	14
																					1900-08-30	30.08.2020	19	19:00	1	30.08.2020 19:00	29	751.9	759.7	40	Wind blowing from the north-east	2				No Significant Clouds	10.0 and more	14
																					1900-08-30	30.08.2020	18.5	18:30	1	30.08.2020 18:30	31	752	759.7	33	Wind blowing from the north-east	2				No Significant Clouds	10.0 and more	13
																					1900-08-30	30.08.2020	18	18:00	1	30.08.2020 18:00	32	751.3	759	29	Wind blowing from the east	2				No Significant Clouds	10.0 and more	12
																					1900-08-30	30.08.2020	17.5	17:30	1	30.08.2020 17:30	33	752	759.7	26	Wind blowing from the east	2				No Significant Clouds	10.0 and more	11
																					1900-08-30	30.08.2020	17	17:00	1	30.08.2020 17:00	33	752	759.7	26	Wind blowing from the east-northeast	2				No Significant Clouds	10.0 and more	11
																					1900-08-30	30.08.2020	16.5	16:30	1	30.08.2020 16:30	34	752.1	759.7	26	Wind blowing from the east-northeast	3				No Significant Clouds	10.0 and more	12
																					1900-08-30	30.08.2020	16	16:00	1	30.08.2020 16:00	33	752	759.7	30	Wind blowing from the east	3				No Significant Clouds	10.0 and more	13
																					1900-08-30	30.08.2020	15.5	15:30	1	30.08.2020 15:30	34	752.1	759.7	28	Wind blowing from the east	3				No Significant Clouds	10.0 and more	13
																					1900-08-30	30.08.2020	15	15:00	1	30.08.2020 15:00	33	752	759.7	32	Wind blowing from the north-east	4				No Significant Clouds	10.0 and more	14
																					1900-08-30	30.08.2020	14.5	14:30	1	30.08.2020 14:30	33	752.8	760.5	30	Wind blowing from the east	3				No Significant Clouds	10.0 and more	13
																					1900-08-30	30.08.2020	14	14:00	1	30.08.2020 14:00	33	752.8	760.5	32	Wind blowing from the east-northeast	5				No Significant Clouds	10.0 and more	14
																					1900-08-30	30.08.2020	13.5	13:30	1	30.08.2020 13:30	31	752.8	760.5	38	Wind blowing from the east	4				No Significant Clouds	10.0 and more	15
																					1900-08-30	30.08.2020	13	13:00	1	30.08.2020 13:00	31	752.8	760.5	40	Wind blowing from the east	5				No Significant Clouds	10.0 and more	16
																					1900-08-30	30.08.2020	12.5	12:30	1	30.08.2020 12:30	30	752.7	760.5	46	Wind blowing from the east-northeast	5				No Significant Clouds	10.0 and more	17
																					1900-08-30	30.08.2020	12	12:00	1	30.08.2020 12:00	30	752.7	760.5	46	Wind blowing from the east-northeast	5				No Significant Clouds	10.0 and more	17
																					1900-08-30	30.08.2020	11.5	11:30	1	30.08.2020 11:30	29	753.4	761.2	48	Wind blowing from the east-northeast	4				No Significant Clouds	10.0 and more	17
																					1900-08-30	30.08.2020	11	11:00	1	30.08.2020 11:00	28	753.4	761.2	58	Wind blowing from the east-northeast	4				No Significant Clouds	10.0 and more	19
																					1900-08-30	30.08.2020	10.5	10:30	1	30.08.2020 10:30	27	753.4	761.2	54	Wind blowing from the east	5				Few clouds (10-30%) 1200 m	10.0 and more	17
																					1900-08-30	30.08.2020	10	10:00	1	30.08.2020 10:00	25	753.3	761.2	69	Wind blowing from the east	6				Few clouds (10-30%) 540 m	10.0 and more	19
																					1900-08-30	30.08.2020	9.5	09:30	1	30.08.2020 09:30	24	753.3	761.2	69	Wind blowing from the east-northeast	5				Scattered clouds (40-50%) 480 m	10.0 and more	18
																					1900-08-30	30.08.2020	9	09:00	1	30.08.2020 09:00	22	753.2	761.2	78	Wind blowing from the east	4				Scattered clouds (40-50%) 480 m	10.0 and more	18
																					1900-08-30	30.08.2020	8.5	08:30	1	30.08.2020 08:30	22	753.2	761.2	83	Wind blowing from the east	5				Broken clouds (60-90%) 360 m	10.0 and more	19
																					1900-08-30	30.08.2020	8	08:00	1	30.08.2020 08:00	20	753.2	761.2	88	Wind blowing from the east-northeast	4				Broken clouds (60-90%) 300 m	10.0 and more	18
																					1900-08-30	30.08.2020	7.5	07:30	1	30.08.2020 07:30	19	753.1	761.2	100	Wind blowing from the east	5				Broken clouds (60-90%) 210 m	10.0 and more	19
																					1900-08-30	30.08.2020	7	07:00	1	30.08.2020 07:00	19	753.1	761.2	100	Wind blowing from the east-northeast	5		Fog		Overcast (100%) 60 m	0.8	19
																					1900-08-30	30.08.2020	6.5	06:30	1	30.08.2020 06:30	19	753.1	761.2	94	Wind blowing from the east	6		Fog		Vertical visibility 30 m	0.3	18
																					1900-08-30	30.08.2020	6	06:00	1	30.08.2020 06:00	19	753.1	761.2	94	Wind blowing from the east-northeast	4		Mist		Broken clouds (60-90%) 30 m	1.5	18
																					1900-08-30	30.08.2020	5.5	05:30	1	30.08.2020 05:30	18	753.1	761.2	94	Wind blowing from the east-northeast	4				No Significant Clouds	10.0 and more	17
																					1900-08-30	30.08.2020	5	05:00	1	30.08.2020 05:00	18	752.4	760.5	94	Wind blowing from the east-northeast	4				No Significant Clouds	10.0 and more	17
																					1900-08-30	30.08.2020	4.5	04:30	1	30.08.2020 04:30	18	752.4	760.5	94	Wind blowing from the east-northeast	4				No Significant Clouds	10.0 and more	17
																					1900-08-30	30.08.2020	4	04:00	1	30.08.2020 04:00	18	752.4	760.5	94	Wind blowing from the east-northeast	3				No Significant Clouds	10.0 and more	17
																					1900-08-30	30.08.2020	3.5	03:30	1	30.08.2020 03:30	19	752.5	760.5	88	Wind blowing from the east-northeast	4				No Significant Clouds	10.0 and more	17
																					1900-08-30	30.08.2020	3	03:00	1	30.08.2020 03:00	19	752.5	760.5	88	Wind blowing from the north-east	3				No Significant Clouds	10.0 and more	17
																					1900-08-30	30.08.2020	2.5	02:30	1	30.08.2020 02:30	20	753.2	761.2	78	Wind blowing from the north-east	3				No Significant Clouds	10.0 and more	16
																					1900-08-30	30.08.2020	2	02:00	1	30.08.2020 02:00	20	753.2	761.2	78	Wind blowing from the north-east	3				No Significant Clouds	10.0 and more	16
																					1900-08-30	30.08.2020	1.5	01:30	1	30.08.2020 01:30	21	753.2	761.2	69	Wind blowing from the north-northeast	3				No Significant Clouds	10.0 and more	15
																					1900-08-30	30.08.2020	1	01:00	1	30.08.2020 01:00	21	753.2	761.2	69	Wind blowing from the north-northeast	3				No Significant Clouds	10.0 and more	15
																					1900-08-30	30.08.2020	0.5	00:30	1	30.08.2020 00:30	21	753.2	761.2	64	Wind blowing from the north-northeast	3				No Significant Clouds	10.0 and more	14
																					1900-08-30	30.08.2020	0	00:00	1	30.08.2020 00:00	22	753.2	761.2	61	Wind blowing from the north-northeast	3				No Significant Clouds	10.0 and more	14
																					1900-08-29	29.08.2020	23.5	23:30	1	29.08.2020 23:30	22	752.5	760.5	61	Wind blowing from the east-northeast	3				No Significant Clouds	10.0 and more	14
																					1900-08-29	29.08.2020	23	23:00	1	29.08.2020 23:00	24	752.6	760.5	54	Wind blowing from the east	4				No Significant Clouds	10.0 and more	14
																					1900-08-29	29.08.2020	22.5	22:30	1	29.08.2020 22:30	26	751.8	759.7	48	Wind blowing from the east-southeast	4				No Significant Clouds	10.0 and more	14
																					1900-08-29	29.08.2020	22	22:00	1	29.08.2020 22:00	27	751.9	759.7	45	Wind blowing from the east-southeast	4				No Significant Clouds	10.0 and more	14
																					1900-08-29	29.08.2020	21.5	21:30	1	29.08.2020 21:30	27	751.9	759.7	45	Wind blowing from the east-southeast	5				No Significant Clouds	10.0 and more	14
																					1900-08-29	29.08.2020	21	21:00	1	29.08.2020 21:00	28	751.9	759.7	42	Wind blowing from the east	4				No Significant Clouds	10.0 and more	14
																					1900-08-29	29.08.2020	20.5	20:30	1	29.08.2020 20:30	28	751.9	759.7	45	Wind blowing from the east	5				No Significant Clouds	10.0 and more	15
																					1900-08-29	29.08.2020	20	20:00	1	29.08.2020 20:00	29	751.2	759	40	Wind blowing from the east	6				No Significant Clouds	10.0 and more	14
																					1900-08-29	29.08.2020	19.5	19:30	1	29.08.2020 19:30	30	751.3	759	38	Wind blowing from the east	6				No Significant Clouds	10.0 and more	14
																					1900-08-29	29.08.2020	19	19:00	1	29.08.2020 19:00	31	750.5	758.2	33	Wind blowing from the east	6				No Significant Clouds	10.0 and more	13
																					1900-08-29	29.08.2020	18.5	18:30	1	29.08.2020 18:30	32	750.5	758.2	27	Wind blowing from the east	5				No Significant Clouds	10.0 and more	11
																					1900-08-29	29.08.2020	18	18:00	1	29.08.2020 18:00	34	750.6	758.2	24	Wind blowing from the east	5				No Significant Clouds	10.0 and more	11
																					1900-08-29	29.08.2020	17.5	17:30	1	29.08.2020 17:30	34	750.6	758.2	23	Wind blowing from the east	4				No Significant Clouds	10.0 and more	10
																					1900-08-29	29.08.2020	17	17:00	1	29.08.2020 17:00	35	750.6	758.2	22	Wind blowing from the east	4				No Significant Clouds	10.0 and more	10
																					1900-08-29	29.08.2020	16.5	16:30	1	29.08.2020 16:30	35	751.4	759	23	Wind blowing from the east-southeast	4				No Significant Clouds	10.0 and more	11
																					1900-08-29	29.08.2020	16	16:00	1	29.08.2020 16:00	35	751.4	759	22	Wind blowing from the east	4				No Significant Clouds	10.0 and more	10
																					1900-08-29	29.08.2020	15.5	15:30	1	29.08.2020 15:30	35	751.4	759	22	Wind blowing from the east-northeast	4				No Significant Clouds	10.0 and more	10
																					1900-08-29	29.08.2020	15	15:00	1	29.08.2020 15:00	36	751.4	759	22	Wind blowing from the east	5				No Significant Clouds	10.0 and more	11
																					1900-08-29	29.08.2020	14.5	14:30	1	29.08.2020 14:30	35	751.4	759	23	Wind blowing from the east-southeast	4				No Significant Clouds	10.0 and more	11
																					1900-08-29	29.08.2020	14	14:00	1	29.08.2020 14:00	35	751.4	759	22	Wind blowing from the east	5				No Significant Clouds	10.0 and more	10
																					1900-08-29	29.08.2020	13.5	13:30	1	29.08.2020 13:30	35	752.1	759.7	22	Wind blowing from the east-southeast	5				No Significant Clouds	10.0 and more	10
																					1900-08-29	29.08.2020	13	13:00	1	29.08.2020 13:00	35	752.1	759.7	22	Wind blowing from the south-east	3				No Significant Clouds	10.0 and more	10
																					1900-08-29	29.08.2020	12.5	12:30	1	29.08.2020 12:30	34	752.1	759.7	26	Wind blowing from the east-southeast	4				No Significant Clouds	10.0 and more	12
																					1900-08-29	29.08.2020	12	12:00	1	29.08.2020 12:00	34	752.1	759.7	24	Wind blowing from the east	4				No Significant Clouds	10.0 and more	11
																					1900-08-29	29.08.2020	11.5	11:30	1	29.08.2020 11:30	33	752	759.7	26	Wind blowing from the east-southeast	4				No Significant Clouds	10.0 and more	11
																					1900-08-29	29.08.2020	11	11:00	1	29.08.2020 11:00	32	752	759.7	33	Wind blowing from the east-southeast	4				No Significant Clouds	10.0 and more	14
																					1900-08-29	29.08.2020	10.5	10:30	1	29.08.2020 10:30	31	752	759.7	33	Wind blowing from the south-east	4				No Significant Clouds	10.0 and more	13
																					1900-08-29	29.08.2020	10	10:00	1	29.08.2020 10:00	30	752.7	760.5	38	Wind blowing from the east	3				No Significant Clouds	10.0 and more	14
																					1900-08-29	29.08.2020	9.5	09:30	1	29.08.2020 09:30	28	752.7	760.5	48	Wind blowing from the east-northeast	3				No Significant Clouds	10.0 and more	16
																					1900-08-29	29.08.2020	9	09:00	1	29.08.2020 09:00	25	752.6	760.5	57	Wind blowing from the north-east	3				No Significant Clouds	10.0 and more	16
																					1900-08-29	29.08.2020	8.5	08:30	1	29.08.2020 08:30	23	752.6	760.5	65	Wind blowing from the east-northeast	3				No Significant Clouds	10.0 and more	16
																					1900-08-29	29.08.2020	8	08:00	1	29.08.2020 08:00	21	751.7	759.7	73	Wind blowing from the north-east	3				No Significant Clouds	10.0 and more	16
																					1900-08-29	29.08.2020	7.5	07:30	1	29.08.2020 07:30	20	751.7	759.7	78	Wind blowing from the north-east	3				No Significant Clouds	10.0 and more	16
																					1900-08-29	29.08.2020	7	07:00	1	29.08.2020 07:00	19	751.7	759.7	83	Wind blowing from the north-east	2				No Significant Clouds	10.0 and more	16
																					1900-08-29	29.08.2020	6.5	06:30	1	29.08.2020 06:30	18	751.6	759.7	83	Wind blowing from the north-east	2				No Significant Clouds	10.0 and more	15
																					1900-08-29	29.08.2020	6	06:00	1	29.08.2020 06:00	16	751.6	759.7	94	Wind blowing from the north-east	2				No Significant Clouds	10.0 and more	15
																					1900-08-29	29.08.2020	5.5	05:30	1	29.08.2020 05:30	16	751.6	759.7	88	Wind blowing from the east-northeast	2				No Significant Clouds	10.0 and more	14
																					1900-08-29	29.08.2020	5	05:00	1	29.08.2020 05:00	16	751.6	759.7	88	Wind blowing from the north-northeast	1				No Significant Clouds	10.0 and more	14
																					1900-08-29	29.08.2020	4.5	04:30	1	29.08.2020 04:30	16	751.6	759.7	83	Wind blowing from the east-northeast	1				No Significant Clouds	10.0 and more	13
																					1900-08-29	29.08.2020	4	04:00	1	29.08.2020 04:00	15	751.5	759.7	88	Wind blowing from the north-east	2				No Significant Clouds	10.0 and more	13
																					1900-08-29	29.08.2020	3.5	03:30	1	29.08.2020 03:30	16	751.6	759.7	83	Wind blowing from the north-east	2				No Significant Clouds	10.0 and more	13
																					1900-08-29	29.08.2020	3	03:00	1	29.08.2020 03:00	17	751.6	759.7	77	Wind blowing from the north-northeast	1				No Significant Clouds	10.0 and more	13
																					1900-08-29	29.08.2020	2.5	02:30	1	29.08.2020 02:30	18	751.6	759.7	68	Calm, no wind	0				No Significant Clouds	10.0 and more	12
																					1900-08-29	29.08.2020	2	02:00	1	29.08.2020 02:00	17	751.6	759.7	73	Wind blowing from the north	2				No Significant Clouds	10.0 and more	12
																					1900-08-29	29.08.2020	1.5	01:30	1	29.08.2020 01:30	18	751.6	759.7	68	Wind blowing from the north-northeast	1				No Significant Clouds	10.0 and more	12
																					1900-08-29	29.08.2020	1	01:00	1	29.08.2020 01:00	19	751.7	759.7	64	Wind blowing from the north-east	2				No Significant Clouds	10.0 and more	12
																					1900-08-29	29.08.2020	0.5	00:30	1	29.08.2020 00:30	20	751.7	759.7	60	Wind blowing from the east-northeast	2				No Significant Clouds	10.0 and more	12
																					1900-08-29	29.08.2020	0	00:00	1	29.08.2020 00:00	20	751	759	53	Wind blowing from the east-northeast	2				No Significant Clouds	10.0 and more	10
																					1900-08-28	28.08.2020	23.5	23:30	1	28.08.2020 23:30	20	751	759	53	Wind blowing from the east	2				No Significant Clouds	10.0 and more	10
																					1900-08-28	28.08.2020	23	23:00	1	28.08.2020 23:00	21	751	759	53	variable wind direction	1				No Significant Clouds	10.0 and more	11
																					1900-08-28	28.08.2020	22.5	22:30	1	28.08.2020 22:30	21	751	759	53	Wind blowing from the north-east	1				No Significant Clouds	10.0 and more	11
																					1900-08-28	28.08.2020	22	22:00	1	28.08.2020 22:00	20	751	759	60	Wind blowing from the east-northeast	1				No Significant Clouds	10.0 and more	12
																					1900-08-28	28.08.2020	21.5	21:30	1	28.08.2020 21:30	21	751	759	57	Wind blowing from the east	1				No Significant Clouds	10.0 and more	12
																					1900-08-28	28.08.2020	21	21:00	1	28.08.2020 21:00	20	751	759	60	Wind blowing from the north-east	1				No Significant Clouds	10.0 and more	12
																					1900-08-28	28.08.2020	20.5	20:30	1	28.08.2020 20:30	23	751.1	759	47	Calm, no wind	0				No Significant Clouds	10.0 and more	11
																					1900-08-28	28.08.2020	20	20:00	1	28.08.2020 20:00	24	751.1	759	47	Wind blowing from the north-east	2				No Significant Clouds	10.0 and more	12
																					1900-08-28	28.08.2020	19.5	19:30	1	28.08.2020 19:30	26	750.4	758.2	37	Wind blowing from the north-east	2				No Significant Clouds	10.0 and more	10
																					1900-08-28	28.08.2020	19	19:00	1	28.08.2020 19:00	27	750.4	758.2	34	Wind blowing from the north-east	2				No Significant Clouds	10.0 and more	10
																					1900-08-28	28.08.2020	18.5	18:30	1	28.08.2020 18:30	30	750.5	758.2	25	Wind blowing from the north-northeast	1				No Significant Clouds	10.0 and more	8
																					1900-08-28	28.08.2020	18	18:00	1	28.08.2020 18:00	32	750.5	758.2	24	Wind blowing from the west-southwest	1				No Significant Clouds	10.0 and more	9
																					1900-08-28	28.08.2020	17.5	17:30	1	28.08.2020 17:30	31	750.5	758.2	24	variable wind direction	1				No Significant Clouds	10.0 and more	8
																					1900-08-28	28.08.2020	17	17:00	1	28.08.2020 17:00	32	750.5	758.2	22	variable wind direction	1				No Significant Clouds	10.0 and more	8
																					1900-08-28	28.08.2020	16.5	16:30	1	28.08.2020 16:30	32	750.5	758.2	22	variable wind direction	1				No Significant Clouds	10.0 and more	8
																					1900-08-28	28.08.2020	16	16:00	1	28.08.2020 16:00	32	750.5	758.2	22	Wind blowing from the south-southwest	2				No Significant Clouds	10.0 and more	8
																					1900-08-28	28.08.2020	15.5	15:30	1	28.08.2020 15:30	32	750.5	758.2	22	variable wind direction	1				No Significant Clouds	10.0 and more	8
																					1900-08-28	28.08.2020	15	15:00	1	28.08.2020 15:00	31	750.5	758.2	24	variable wind direction	2				No Significant Clouds	10.0 and more	8
																					1900-08-28	28.08.2020	14.5	14:30	1	28.08.2020 14:30	31	751.3	759	24	variable wind direction	1				No Significant Clouds	10.0 and more	8
																					1900-08-28	28.08.2020	14	14:00	1	28.08.2020 14:00	31	751.3	759	24	Wind blowing from the north-east	3				No Significant Clouds	10.0 and more	8
																					1900-08-28	28.08.2020	13.5	13:30	1	28.08.2020 13:30	31	751.3	759	24	Wind blowing from the east	2				No Significant Clouds	10.0 and more	8
																					1900-08-28	28.08.2020	13	13:00	1	28.08.2020 13:00	31	751.3	759	25	Wind blowing from the south	2				No Significant Clouds	10.0 and more	9
																					1900-08-28	28.08.2020	12.5	12:30	1	28.08.2020 12:30	30	751.3	759	31	variable wind direction	2				No Significant Clouds	10.0 and more	11
																					1900-08-28	28.08.2020	12	12:00	1	28.08.2020 12:00	30	751.9	759.7	31	variable wind direction	2				No Significant Clouds	10.0 and more	11
																					1900-08-28	28.08.2020	11.5	11:30	1	28.08.2020 11:30	28	751.9	759.7	35	Wind blowing from the east	3				No Significant Clouds	10.0 and more	11
																					1900-08-28	28.08.2020	11	11:00	1	28.08.2020 11:00	28	751.9	759.7	35	variable wind direction	2				No Significant Clouds	10.0 and more	11
																					1900-08-28	28.08.2020	10.5	10:30	1	28.08.2020 10:30	28	751.9	759.7	35	Wind blowing from the north-east	3				No Significant Clouds	10.0 and more	11
																					1900-08-28	28.08.2020	10	10:00	1	28.08.2020 10:00	27	751.9	759.7	39	Wind blowing from the north-northeast	2				No Significant Clouds	10.0 and more	12
																					1900-08-28	28.08.2020	9.5	09:30	1	28.08.2020 09:30	26	751.8	759.7	42	Wind blowing from the north-east	2				No Significant Clouds	10.0 and more	12
																					1900-08-28	28.08.2020	9	09:00	1	28.08.2020 09:00	25	751.8	759.7	42	variable wind direction	1				No Significant Clouds	10.0 and more	11
																					1900-08-28	28.08.2020	8.5	08:30	1	28.08.2020 08:30	25	751.8	759.7	44	variable wind direction	1				No Significant Clouds	10.0 and more	12
																					1900-08-28	28.08.2020	8	08:00	1	28.08.2020 08:00	23	751.8	759.7	53	variable wind direction	1				No Significant Clouds	10.0 and more	13
																					1900-08-28	28.08.2020	7.5	07:30	1	28.08.2020 07:30	21	751.7	759.7	60	variable wind direction	1				No Significant Clouds	10.0 and more	13
																					1900-08-28	28.08.2020	7	07:00	1	28.08.2020 07:00	19	751.7	759.7	64	variable wind direction	1				No Significant Clouds	10.0 and more	12
																					1900-08-28	28.08.2020	6.5	06:30	1	28.08.2020 06:30	18	751.6	759.7	68	variable wind direction	1				No Significant Clouds	10.0 and more	12
																					1900-08-28	28.08.2020	6	06:00	1	28.08.2020 06:00	16	751.6	759.7	77	variable wind direction	1				No Significant Clouds	10.0 and more	12
																					1900-08-28	28.08.2020	5.5	05:30	1	28.08.2020 05:30	16	750.9	759	77	Wind blowing from the north-west	1				No Significant Clouds	10.0 and more	12
																					1900-08-28	28.08.2020	5	05:00	1	28.08.2020 05:00	16	750.9	759	77	Wind blowing from the north-west	1				No Significant Clouds	10.0 and more	12
																					1900-08-28	28.08.2020	4.5	04:30	1	28.08.2020 04:30	17	750.9	759	73	Calm, no wind	0				No Significant Clouds	10.0 and more	12
																					1900-08-28	28.08.2020	4	04:00	1	28.08.2020 04:00	17	750.9	759	77	variable wind direction	1				Scattered clouds (40-50%) 7200 m	10.0 and more	13
																					1900-08-28	28.08.2020	3.5	03:30	1	28.08.2020 03:30	17	750.9	759	73	variable wind direction	1				Few clouds (10-30%) 7200 m	10.0 and more	12
																					1900-08-28	28.08.2020	3	03:00	1	28.08.2020 03:00	17	750.9	759	73	Wind blowing from the north-west	1				No Significant Clouds	10.0 and more	12
																					1900-08-28	28.08.2020	2.5	02:30	1	28.08.2020 02:30	18	750.9	759	68	Calm, no wind	0				No Significant Clouds	10.0 and more	12
																					1900-08-28	28.08.2020	2	02:00	1	28.08.2020 02:00	17	750.9	759	73	variable wind direction	1				No Significant Clouds	10.0 and more	12
																					1900-08-28	28.08.2020	1.5	01:30	1	28.08.2020 01:30	17	750.9	759	73	variable wind direction	1				No Significant Clouds	10.0 and more	12
																					1900-08-28	28.08.2020	1	01:00	1	28.08.2020 01:00	19	751	759	60	Wind blowing from the north-east	1				No Significant Clouds	10.0 and more	11
																					1900-08-28	28.08.2020	0.5	00:30	1	28.08.2020 00:30	19	751	759	64	Wind blowing from the east-southeast	1				No Significant Clouds	10.0 and more	12
																					1900-08-28	28.08.2020	0	00:00	1	28.08.2020 00:00	20	750.2	758.2	60	variable wind direction	1				No Significant Clouds	10.0 and more	12
																					1900-08-27	27.08.2020	23.5	23:30	1	27.08.2020 23:30	21	750.2	758.2	57	variable wind direction	1				No Significant Clouds	10.0 and more	12
																					1900-08-27	27.08.2020	23	23:00	1	27.08.2020 23:00	21	751	759	57	variable wind direction	1				No Significant Clouds	10.0 and more	12
																					1900-08-27	27.08.2020	22.5	22:30	1	27.08.2020 22:30	22	750.3	758.2	53	variable wind direction	1				No Significant Clouds	10.0 and more	12
																					1900-08-27	27.08.2020	22	22:00	1	27.08.2020 22:00	24	750.3	758.2	44	variable wind direction	1				No Significant Clouds	10.0 and more	11
																					1900-08-27	27.08.2020	21	21:00	1	27.08.2020 21:00	25	749.8	757.7	42	Wind blowing from the north	2				No Significant Clouds	10.0 and more	11
																					1900-08-27	27.08.2020	20	20:00	1	27.08.2020 20:00	27	749.9	757.7	37	Wind blowing from the north-west	2				No Significant Clouds	10.0 and more	11
																					1900-08-27	27.08.2020	19.5	19:30	1	27.08.2020 19:30	28	749.1	756.9	35	Wind blowing from the west	2				No Significant Clouds	10.0 and more	11
																					1900-08-27	27.08.2020	19	19:00	1	27.08.2020 19:00	29	749.2	756.9	33	Wind blowing from the west	3				No Significant Clouds	10.0 and more	11
																					1900-08-27	27.08.2020	18.5	18:30	1	27.08.2020 18:30	30	749.2	756.9	29	Wind blowing from the west	4				No Significant Clouds	10.0 and more	10
																					1900-08-27	27.08.2020	18	18:00	1	27.08.2020 18:00	31	749.2	756.9	25	Wind blowing from the west	6				No Significant Clouds	10.0 and more	9
																					1900-08-27	27.08.2020	17.5	17:30	1	27.08.2020 17:30	32	749.2	756.9	22	Wind blowing from the west	6				No Significant Clouds	10.0 and more	8
																					1900-08-27	27.08.2020	17	17:00	1	27.08.2020 17:00	32	749.2	756.9	22	Wind blowing from the west	8				No Significant Clouds	10.0 and more	8
																					1900-08-27	27.08.2020	16.5	16:30	1	27.08.2020 16:30	33	749.3	756.9	23	Wind blowing from the west	8				No Significant Clouds	10.0 and more	9
																					1900-08-27	27.08.2020	16	16:00	1	27.08.2020 16:00	33	749.3	756.9	23	Wind blowing from the west	7				No Significant Clouds	10.0 and more	9
																					1900-08-27	27.08.2020	15.5	15:30	1	27.08.2020 15:30	33	750	757.7	26	Wind blowing from the west	8				No Significant Clouds	10.0 and more	11
																					1900-08-27	27.08.2020	15	15:00	1	27.08.2020 15:00	33	750	757.7	26	Wind blowing from the west	8				No Significant Clouds	10.0 and more	11
																					1900-08-27	27.08.2020	14.5	14:30	1	27.08.2020 14:30	32	750	757.7	26	Wind blowing from the west	7				No Significant Clouds	10.0 and more	10
																					1900-08-27	27.08.2020	14	14:00	1	27.08.2020 14:00	31	750.5	758.2	29	Wind blowing from the west-southwest	6				No Significant Clouds	10.0 and more	11
																					1900-08-27	27.08.2020	13.5	13:30	1	27.08.2020 13:30	31	750.5	758.2	33	Wind blowing from the west	6				No Significant Clouds	10.0 and more	13
																					1900-08-27	27.08.2020	13	13:00	1	27.08.2020 13:00	32	750.5	758.2	29	Wind blowing from the west	6				No Significant Clouds	10.0 and more	12
																					1900-08-27	27.08.2020	12.5	12:30	1	27.08.2020 12:30	31	750.5	758.2	31	Wind blowing from the west-southwest	6				No Significant Clouds	10.0 and more	12
																					1900-08-27	27.08.2020	12	12:00	1	27.08.2020 12:00	30	751.3	759	35	Wind blowing from the west-southwest	6				No Significant Clouds	10.0 and more	13
																					1900-08-27	27.08.2020	11.5	11:30	1	27.08.2020 11:30	29	751.2	759	40	Wind blowing from the west	4				No Significant Clouds	10.0 and more	14
																					1900-08-27	27.08.2020	11	11:00	1	27.08.2020 11:00	29	751.2	759	37	Wind blowing from the west-southwest	5				No Significant Clouds	10.0 and more	13
																					1900-08-27	27.08.2020	10.5	10:30	1	27.08.2020 10:30	28	751.2	759	40	Wind blowing from the west	4				No Significant Clouds	10.0 and more	13
																					1900-08-27	27.08.2020	10	10:00	1	27.08.2020 10:00	28	751.9	759.7	45	Wind blowing from the west	4				No Significant Clouds	10.0 and more	15
																					1900-08-27	27.08.2020	9.5	09:30	1	27.08.2020 09:30	26	751.8	759.7	51	Wind blowing from the west	4				No Significant Clouds	10.0 and more	15
																					1900-08-27	27.08.2020	9	09:00	1	27.08.2020 09:00	24	751.8	759.7	57	Wind blowing from the west	3				No Significant Clouds	10.0 and more	15
																					1900-08-27	27.08.2020	8.5	08:30	1	27.08.2020 08:30	22	751.7	759.7	65	Wind blowing from the west	2				No Significant Clouds	10.0 and more	15
																					1900-08-27	27.08.2020	8	08:00	1	27.08.2020 08:00	21	751.7	759.7	69	variable wind direction	1				No Significant Clouds	10.0 and more	15
																					1900-08-27	27.08.2020	7.5	07:30	1	27.08.2020 07:30	20	751.7	759.7	73	variable wind direction	1				No Significant Clouds	10.0 and more	15
																					1900-08-27	27.08.2020	7	07:00	1	27.08.2020 07:00	20	751.7	759.7	73	variable wind direction	1				No Significant Clouds	10.0 and more	15
																					1900-08-27	27.08.2020	6.5	06:30	1	27.08.2020 06:30	18	751.6	759.7	83	variable wind direction	1				No Significant Clouds	10.0 and more	15
																					1900-08-27	27.08.2020	6	06:00	1	27.08.2020 06:00	17	751.6	759.7	88	Calm, no wind	0				No Significant Clouds	10.0 and more	15
																					1900-08-27	27.08.2020	5.5	05:30	1	27.08.2020 05:30	17	751.6	759.7	88	Calm, no wind	0				No Significant Clouds	10.0 and more	15
																					1900-08-27	27.08.2020	5	05:00	1	27.08.2020 05:00	17	751.6	759.7	88	Wind blowing from the west	1				No Significant Clouds	10.0 and more	15
																					1900-08-27	27.08.2020	4.5	04:30	1	27.08.2020 04:30	18	751.6	759.7	83	Wind blowing from the west	1				No Significant Clouds	10.0 and more	15
																					1900-08-27	27.08.2020	4	04:00	1	27.08.2020 04:00	18	750.9	759	83	Wind blowing from the west	1				No Significant Clouds	10.0 and more	15
																					1900-08-27	27.08.2020	3.5	03:30	1	27.08.2020 03:30	18	750.9	759	83	Wind blowing from the west-southwest	2				No Significant Clouds	10.0 and more	15
																					1900-08-27	27.08.2020	3	03:00	1	27.08.2020 03:00	19	751	759	78	Wind blowing from the west-southwest	3				No Significant Clouds	10.0 and more	15
																					1900-08-27	27.08.2020	2.5	02:30	1	27.08.2020 02:30	19	751.7	759.7	78	Wind blowing from the west	2				No Significant Clouds	10.0 and more	15
																					1900-08-27	27.08.2020	2	02:00	1	27.08.2020 02:00	19	751.7	759.7	73	Wind blowing from the west	3				No Significant Clouds	10.0 and more	14
																					1900-08-27	27.08.2020	1	01:00	1	27.08.2020 01:00	20	751.7	759.7	73	Wind blowing from the west-southwest	1				No Significant Clouds	10.0 and more	15
																					1900-08-27	27.08.2020	0	00:00	1	27.08.2020 00:00	20	751.7	759.7	73	Wind blowing from the west-southwest	2				No Significant Clouds	10.0 and more	15
																					1900-08-26	26.08.2020	23.5	23:30	1	26.08.2020 23:30	21	751.7	759.7	69	Wind blowing from the west-southwest	2				No Significant Clouds	10.0 and more	15
																					1900-08-26	26.08.2020	23	23:00	1	26.08.2020 23:00	21	751.7	759.7	69	Wind blowing from the west	2				No Significant Clouds	10.0 and more	15
																					1900-08-26	26.08.2020	22.5	22:30	1	26.08.2020 22:30	21	751.7	759.7	69	Wind blowing from the west	1				No Significant Clouds	10.0 and more	15
																					1900-08-26	26.08.2020	22	22:00	1	26.08.2020 22:00	22	751.7	759.7	69	Wind blowing from the west-southwest	1				No Significant Clouds	10.0 and more	16
																					1900-08-26	26.08.2020	21.5	21:30	1	26.08.2020 21:30	23	751.8	759.7	61	Wind blowing from the west	1				No Significant Clouds	10.0 and more	15
																					1900-08-26	26.08.2020	21	21:00	1	26.08.2020 21:00	24	751.8	759.7	57	Wind blowing from the west	2				No Significant Clouds	10.0 and more	15
																					1900-08-26	26.08.2020	20.5	20:30	1	26.08.2020 20:30	24	751.8	759.7	54	Wind blowing from the west	2				No Significant Clouds	10.0 and more	14
																					1900-08-26	26.08.2020	20	20:00	1	26.08.2020 20:00	24	751.8	759.7	54	Wind blowing from the west	3				No Significant Clouds	10.0 and more	14
																					1900-08-26	26.08.2020	19.5	19:30	1	26.08.2020 19:30	26	751.8	759.7	48	Wind blowing from the north-west	1				No Significant Clouds	10.0 and more	14
																					1900-08-26	26.08.2020	19	19:00	1	26.08.2020 19:00	26	751.8	759.7	48	Wind blowing from the west-northwest	2				No Significant Clouds	10.0 and more	14
																					1900-08-26	26.08.2020	18.5	18:30	1	26.08.2020 18:30	27	751.9	759.7	42	Wind blowing from the west	3				No Significant Clouds	10.0 and more	13
																					1900-08-26	26.08.2020	18	18:00	1	26.08.2020 18:00	28	751.9	759.7	40	Wind blowing from the west	3				No Significant Clouds	10.0 and more	13
																					1900-08-26	26.08.2020	17.5	17:30	1	26.08.2020 17:30	29	751.9	759.7	37	Wind blowing from the west-northwest	2				No Significant Clouds	10.0 and more	13
																					1900-08-26	26.08.2020	17	17:00	1	26.08.2020 17:00	29	751.9	759.7	37	variable wind direction	1				No Significant Clouds	10.0 and more	13
																					1900-08-26	26.08.2020	16.5	16:30	1	26.08.2020 16:30	29	751.9	759.7	37	Wind blowing from the south-west	2				No Significant Clouds	10.0 and more	13
																					1900-08-26	26.08.2020	16	16:00	1	26.08.2020 16:00	29	752.7	760.5	35	Wind blowing from the west-southwest	3				No Significant Clouds	10.0 and more	12
																					1900-08-26	26.08.2020	15.5	15:30	1	26.08.2020 15:30	29	752.7	760.5	37	variable wind direction	2				No Significant Clouds	10.0 and more	13
																					1900-08-26	26.08.2020	15	15:00	1	26.08.2020 15:00	28	752.7	760.5	37	variable wind direction	2				No Significant Clouds	10.0 and more	12
																					1900-08-26	26.08.2020	14.5	14:30	1	26.08.2020 14:30	28	752.7	760.5	37	variable wind direction	1				No Significant Clouds	10.0 and more	12
																					1900-08-26	26.08.2020	14	14:00	1	26.08.2020 14:00	27	752.7	760.5	39	Wind blowing from the north-west	2				No Significant Clouds	10.0 and more	12
																					1900-08-26	26.08.2020	13.5	13:30	1	26.08.2020 13:30	28	753.4	761.2	40	variable wind direction	1				No Significant Clouds	10.0 and more	13
																					1900-08-26	26.08.2020	13	13:00	1	26.08.2020 13:00	27	753.4	761.2	45	Wind blowing from the south-east	3				No Significant Clouds	10.0 and more	14
																					1900-08-26	26.08.2020	12.5	12:30	1	26.08.2020 12:30	26	753.3	761.2	48	variable wind direction	1				Few clouds (10-30%) 1440 m	10.0 and more	14
																					1900-08-26	26.08.2020	12	12:00	1	26.08.2020 12:00	25	753.3	761.2	47	variable wind direction	2				Few clouds (10-30%) 1440 m	10.0 and more	13
																					1900-08-26	26.08.2020	11.5	11:30	1	26.08.2020 11:30	25	754.1	762	54	variable wind direction	2				Few clouds (10-30%) 1200 m	10.0 and more	15
																					1900-08-26	26.08.2020	11	11:00	1	26.08.2020 11:00	23	754	762	61	variable wind direction	1				Few clouds (10-30%) 1080 m	10.0 and more	15
																					1900-08-26	26.08.2020	10.5	10:30	1	26.08.2020 10:30	23	754	762	57	Wind blowing from the north-east	2				No Significant Clouds	10.0 and more	14
																					1900-08-26	26.08.2020	10	10:00	1	26.08.2020 10:00	22	754	762	61	Wind blowing from the east-northeast	2				No Significant Clouds	10.0 and more	14
																					1900-08-26	26.08.2020	9.5	09:30	1	26.08.2020 09:30	22	754	762	61	Wind blowing from the east	3				No Significant Clouds	10.0 and more	14
																					1900-08-26	26.08.2020	9	09:00	1	26.08.2020 09:00	21	754	762	64	Wind blowing from the east-northeast	3				No Significant Clouds	10.0 and more	14
																					1900-08-26	26.08.2020	8.5	08:30	1	26.08.2020 08:30	21	754	762	69	Wind blowing from the east	3				No Significant Clouds	10.0 and more	15
																					1900-08-26	26.08.2020	8	08:00	1	26.08.2020 08:00	21	754	762	69	Wind blowing from the east	3				No Significant Clouds	10.0 and more	15
																					1900-08-26	26.08.2020	7.5	07:30	1	26.08.2020 07:30	20	753.2	761.2	73	Wind blowing from the east	3				No Significant Clouds	10.0 and more	15
																					1900-08-26	26.08.2020	7	07:00	1	26.08.2020 07:00	20	753.2	761.2	73	Wind blowing from the east-southeast	3				No Significant Clouds	10.0 and more	15
																					1900-08-26	26.08.2020	6.5	06:30	1	26.08.2020 06:30	20	753.2	761.2	73	Wind blowing from the east	3				No Significant Clouds	10.0 and more	15
																					1900-08-26	26.08.2020	6	06:00	1	26.08.2020 06:00	20	753.2	761.2	73	Wind blowing from the east-southeast	3				No Significant Clouds	10.0 and more	15
																					1900-08-26	26.08.2020	5.5	05:30	1	26.08.2020 05:30	20	753.2	761.2	78	Wind blowing from the east-southeast	2				No Significant Clouds	10.0 and more	16
																					1900-08-26	26.08.2020	5	05:00	1	26.08.2020 05:00	20	753.2	761.2	83	Wind blowing from the east-southeast	3				No Significant Clouds	10.0 and more	17
																					1900-08-26	26.08.2020	4.5	04:30	1	26.08.2020 04:30	18	752.4	760.5	94	Wind blowing from the east-northeast	3				No Significant Clouds	10.0 and more	17
																					1900-08-26	26.08.2020	4	04:00	1	26.08.2020 04:00	18	752.4	760.5	88	Wind blowing from the east	2				Few clouds (10-30%) 540 m	10.0 and more	16
																					1900-08-26	26.08.2020	3.5	03:30	1	26.08.2020 03:30	19	752.5	760.5	83	Wind blowing from the east-southeast	1				Few clouds (10-30%) 570 m, scattered clouds (40-50%) 1170 m	10.0 and more	16
																					1900-08-26	26.08.2020	3	03:00	1	26.08.2020 03:00	19	752.5	760.5	83	variable wind direction	2				Broken clouds (60-90%) 570 m	10.0 and more	16
																					1900-08-26	26.08.2020	2.5	02:30	1	26.08.2020 02:30	19	752.5	760.5	88	Wind blowing from the west-southwest	2				No Significant Clouds	10.0 and more	17
																					1900-08-26	26.08.2020	2	02:00	1	26.08.2020 02:00	19	751.7	759.7	88	Wind blowing from the south-west	3				No Significant Clouds	10.0 and more	17
																					1900-08-26	26.08.2020	1.5	01:30	1	26.08.2020 01:30	19	751.7	759.7	94	Wind blowing from the south-west	3				No Significant Clouds	10.0 and more	18
																					1900-08-26	26.08.2020	1	01:00	1	26.08.2020 01:00	20	751.7	759.7	88	Wind blowing from the west-southwest	3				No Significant Clouds	10.0 and more	18
																					1900-08-26	26.08.2020	0.5	00:30	1	26.08.2020 00:30	20	751.7	759.7	88	Wind blowing from the west-southwest	2				No Significant Clouds	10.0 and more	18
																					1900-08-26	26.08.2020	0	00:00	1	26.08.2020 00:00	20	751.7	759.7	94	Wind blowing from the south-west	3				No Significant Clouds	10.0 and more	19
																					1900-08-25	25.08.2020	23.5	23:30	1	25.08.2020 23:30	21	751	759	88	Wind blowing from the south-west	3				No Significant Clouds	10.0 and more	19
																					1900-08-25	25.08.2020	23	23:00	1	25.08.2020 23:00	21	751	759	88	Wind blowing from the west	3				Few clouds (10-30%) 480 m	10.0 and more	19
																					1900-08-25	25.08.2020	22.5	22:30	1	25.08.2020 22:30	21	751	759	88	Wind blowing from the west	3				Scattered clouds (40-50%) 480 m	10.0 and more	19
																					1900-08-25	25.08.2020	22	22:00	1	25.08.2020 22:00	21	751	759	88	Wind blowing from the west	3				Broken clouds (60-90%) 420 m	10.0 and more	19
																					1900-08-25	25.08.2020	21.5	21:30	1	25.08.2020 21:30	21	751	759	88	Wind blowing from the west	3				Few clouds (10-30%) 990 m	10.0 and more	19
																					1900-08-25	25.08.2020	21	21:00	1	25.08.2020 21:00	21	751	759	88	Wind blowing from the west	2				Few clouds (10-30%) 420 m	10.0 and more	19
																					1900-08-25	25.08.2020	20.5	20:30	1	25.08.2020 20:30	22	751	759	83	Wind blowing from the west	2				Scattered clouds (40-50%) 420 m	10.0 and more	19
																					1900-08-25	25.08.2020	20	20:00	1	25.08.2020 20:00	22	750.3	758.2	83	Wind blowing from the west-northwest	2				Broken clouds (60-90%) 510 m	10.0 and more	19
																					1900-08-25	25.08.2020	19.5	19:30	1	25.08.2020 19:30	22	750.3	758.2	83	Wind blowing from the west-northwest	2				No Significant Clouds	10.0 and more	19
																					1900-08-25	25.08.2020	19	19:00	1	25.08.2020 19:00	22	750.3	758.2	83	variable wind direction	1				No Significant Clouds	10.0 and more	19
																					1900-08-25	25.08.2020	18.5	18:30	1	25.08.2020 18:30	23	750.3	758.2	78	Wind blowing from the west-northwest	2				No Significant Clouds	10.0 and more	19
																					1900-08-25	25.08.2020	18	18:00	1	25.08.2020 18:00	23	750.3	758.2	78	Wind blowing from the west-northwest	2				No Significant Clouds	10.0 and more	19
																					1900-08-25	25.08.2020	17.5	17:30	1	25.08.2020 17:30	23	749.8	757.7	78	Wind blowing from the north-northwest	2				No Significant Clouds	10.0 and more	19
																					1900-08-25	25.08.2020	17	17:00	1	25.08.2020 17:00	23	749.8	757.7	78	Wind blowing from the north	2				No Significant Clouds	10.0 and more	19
																					1900-08-25	25.08.2020	16.5	16:30	1	25.08.2020 16:30			757.7		Wind blowing from the north-northwest	3				No Significant Clouds	10.0 and more
																					1900-08-25	25.08.2020	16	16:00	1	25.08.2020 16:00			757.7		Wind blowing from the north-northwest	3				Few clouds (10-30%) 1050 m, few clouds (10-30%) 1800 m, cumulonimbus clouds	10.0 and more
																					1900-08-25	25.08.2020	15.5	15:30	1	25.08.2020 15:30			758.2		Wind blowing from the north-west	5		Light shower(s), rain	Thunderstorm	Few clouds (10-30%) 1470 m, scattered clouds (40-50%) 1800 m, cumulonimbus clouds	10.0 and more
																					1900-08-25	25.08.2020	15	15:00	1	25.08.2020 15:00			758.2		Wind blowing from the west	8	13	Thunderstorm, rain		Few clouds (10-30%) 960 m, broken clouds (60-90%) 1800 m, cumulonimbus clouds	10.0 and more
																					1900-08-25	25.08.2020	14.5	14:30	1	25.08.2020 14:30	30	750	757.7	33	Wind blowing from the north-east	2				Few clouds (10-30%) 1800 m, cumulonimbus clouds	10.0 and more	12
																					1900-08-25	25.08.2020	14	14:00	1	25.08.2020 14:00	30	750	757.7	33	Wind blowing from the east	3				No Significant Clouds	10.0 and more	12
																					1900-08-25	25.08.2020	13.5	13:30	1	25.08.2020 13:30	31	750	757.7	33	Wind blowing from the east-northeast	3				No Significant Clouds	10.0 and more	13
																					1900-08-25	25.08.2020	13	13:00	1	25.08.2020 13:00	30	750	757.7	35	Wind blowing from the east-northeast	4				No Significant Clouds	10.0 and more	13
																					1900-08-25	25.08.2020	12.5	12:30	1	25.08.2020 12:30	30	750.5	758.2	33	Wind blowing from the east-southeast	5				No Significant Clouds	10.0 and more	12
																					1900-08-25	25.08.2020	12	12:00	1	25.08.2020 12:00	29	750.4	758.2	37	Wind blowing from the east-northeast	4				No Significant Clouds	10.0 and more	13
																					1900-08-25	25.08.2020	11.5	11:30	1	25.08.2020 11:30	29	750.4	758.2	40	Wind blowing from the east	4				No Significant Clouds	10.0 and more	14
																					1900-08-25	25.08.2020	11	11:00	1	25.08.2020 11:00	28	750.4	758.2	42	Wind blowing from the east	4				No Significant Clouds	10.0 and more	14
																					1900-08-25	25.08.2020	10.5	10:30	1	25.08.2020 10:30	28	751.2	759	40	Wind blowing from the east-southeast	4				No Significant Clouds	10.0 and more	13
																					1900-08-25	25.08.2020	10	10:00	1	25.08.2020 10:00	28	751.2	759	45	Wind blowing from the east-southeast	3				No Significant Clouds	10.0 and more	15
																					1900-08-25	25.08.2020	9.5	09:30	1	25.08.2020 09:30	26	751.2	759	54	Wind blowing from the east	4				No Significant Clouds	10.0 and more	16
																					1900-08-25	25.08.2020	9	09:00	1	25.08.2020 09:00	24	751.1	759	65	Wind blowing from the east	4				No Significant Clouds	10.0 and more	17
																					1900-08-25	25.08.2020	8.5	08:30	1	25.08.2020 08:30	23	751.1	759	69	Wind blowing from the east	3				No Significant Clouds	10.0 and more	17
																					1900-08-25	25.08.2020	8	08:00	1	25.08.2020 08:00	22	751	759	78	Wind blowing from the east	4				No Significant Clouds	10.0 and more	18
																					1900-08-25	25.08.2020	7.5	07:30	1	25.08.2020 07:30	21	751	759	83	Wind blowing from the east-northeast	4				No Significant Clouds	10.0 and more	18
																					1900-08-25	25.08.2020	7	07:00	1	25.08.2020 07:00	20	751	759	83	Wind blowing from the east-northeast	3				No Significant Clouds	10.0 and more	17
																					1900-08-25	25.08.2020	6.5	06:30	1	25.08.2020 06:30	20	751	759	83	Wind blowing from the north-east	3				No Significant Clouds	10.0 and more	17
																					1900-08-25	25.08.2020	6	06:00	1	25.08.2020 06:00	20	751	759	83	Wind blowing from the north-east	2				No Significant Clouds	10.0 and more	17
																					1900-08-25	25.08.2020	5.5	05:30	1	25.08.2020 05:30	19	751	759	88	Wind blowing from the north-northeast	2				No Significant Clouds	10.0 and more	17
																					1900-08-25	25.08.2020	5	05:00	1	25.08.2020 05:00	20	751	759	83	Wind blowing from the north-northeast	2				No Significant Clouds	10.0 and more	17
																					1900-08-25	25.08.2020	4.5	04:30	1	25.08.2020 04:30	20	750.2	758.2	83	Wind blowing from the north-east	2				No Significant Clouds	10.0 and more	17
																					1900-08-25	25.08.2020	4	04:00	1	25.08.2020 04:00	20	751	759	83	Wind blowing from the east-northeast	3				No Significant Clouds	10.0 and more	17
																					1900-08-25	25.08.2020	3.5	03:30	1	25.08.2020 03:30	21	751	759	78	Wind blowing from the east-northeast	3				No Significant Clouds	10.0 and more	17
																					1900-08-25	25.08.2020	3	03:00	1	25.08.2020 03:00	22	751	759	73	Wind blowing from the east	4				No Significant Clouds	10.0 and more	17
																					1900-08-25	25.08.2020	2.5	02:30	1	25.08.2020 02:30	22	751	759	73	Wind blowing from the east-northeast	4				No Significant Clouds	10.0 and more	17
																					1900-08-25	25.08.2020	2	02:00	1	25.08.2020 02:00	22	751	759	69	Wind blowing from the east-northeast	5				No Significant Clouds	10.0 and more	16
																					1900-08-25	25.08.2020	1.5	01:30	1	25.08.2020 01:30	23	751.1	759	65	Wind blowing from the east-northeast	5				No Significant Clouds	10.0 and more	16
																					1900-08-25	25.08.2020	1	01:00	1	25.08.2020 01:00	23	751.1	759	65	Wind blowing from the east-northeast	5				No Significant Clouds	10.0 and more	16
																					1900-08-25	25.08.2020	0.5	00:30	1	25.08.2020 00:30	23	751.1	759	65	Wind blowing from the east-northeast	5		Light shower(s), rain		Few clouds (10-30%) 1350 m, cumulonimbus clouds	10.0 and more	16
																					1900-08-25	25.08.2020	0	00:00	1	25.08.2020 00:00	24	751.1	759	61	Wind blowing from the north-east	4				No Significant Clouds	10.0 and more	16
																					1900-08-24	24.08.2020	23.5	23:30	1	24.08.2020 23:30	25	751.1	759	57	Wind blowing from the east-northeast	4				No Significant Clouds	10.0 and more	16
																					1900-08-24	24.08.2020	23	23:00	1	24.08.2020 23:00	26	751.2	759	51	Wind blowing from the east-southeast	4				Few clouds (10-30%) 1350 m, cumulonimbus clouds	10.0 and more	15
																					1900-08-24	24.08.2020	22.5	22:30	1	24.08.2020 22:30	24	751.1	759	69	Wind blowing from the north-east	2				Few clouds (10-30%) 1350 m, cumulonimbus clouds	10.0 and more	18
																					1900-08-24	24.08.2020	22	22:00	1	24.08.2020 22:00	25	751.1	759	65	Wind blowing from the north-northwest	4		Light shower(s), rain		Few clouds (10-30%) 1350 m, cumulonimbus clouds	10.0 and more	18
																					1900-08-24	24.08.2020	21.5	21:30	1	24.08.2020 21:30	26	751.2	759	58	Wind blowing from the north	3				Few clouds (10-30%) 1350 m, cumulonimbus clouds	10.0 and more	17
																					1900-08-24	24.08.2020	21	21:00	1	24.08.2020 21:00	27	750.4	758.2	51	Calm, no wind	0				Few clouds (10-30%) 1350 m, cumulonimbus clouds	10.0 and more	16
																					1900-08-24	24.08.2020	20.5	20:30	1	24.08.2020 20:30	26	750.4	758.2	54	Wind blowing from the east	1		In the vicinity thunderstorm		Few clouds (10-30%) 1350 m, cumulonimbus clouds	10.0 and more	16
																					1900-08-24	24.08.2020	20	20:00	1	24.08.2020 20:00	27	750.4	758.2	48	Wind blowing from the north-east	2		In the vicinity thunderstorm		Few clouds (10-30%) 1350 m, cumulonimbus clouds	10.0 and more	15
																					1900-08-24	24.08.2020	19.5	19:30	1	24.08.2020 19:30	27	749.9	757.7	51	Wind blowing from the north-east	2				Few clouds (10-30%) 1500 m, cumulonimbus clouds	10.0 and more	16
																					1900-08-24	24.08.2020	19	19:00	1	24.08.2020 19:00	28	749.9	757.7	45	Wind blowing from the north-east	2				Few clouds (10-30%) 1500 m, cumulonimbus clouds	10.0 and more	15
																					1900-08-24	24.08.2020	18.5	18:30	1	24.08.2020 18:30	29	749.9	757.7	45	Wind blowing from the east-northeast	3				No Significant Clouds	10.0 and more	16
																					1900-08-24	24.08.2020	18	18:00	1	24.08.2020 18:00	31	750	757.7	40	Wind blowing from the east-northeast	4				No Significant Clouds	10.0 and more	16
																					1900-08-24	24.08.2020	17.5	17:30	1	24.08.2020 17:30	32	750	757.7	38	Wind blowing from the east-southeast	3				No Significant Clouds	10.0 and more	16
																					1900-08-24	24.08.2020	17	17:00	1	24.08.2020 17:00	32	750	757.7	38	variable wind direction	2				No Significant Clouds	10.0 and more	16
																					1900-08-24	24.08.2020	16.5	16:30	1	24.08.2020 16:30	32	750	757.7	36	Wind blowing from the east	3				No Significant Clouds	10.0 and more	15
																					1900-08-24	24.08.2020	16	16:00	1	24.08.2020 16:00	32	750	757.7	36	Wind blowing from the east-northeast	2				No Significant Clouds	10.0 and more	15
																					1900-08-24	24.08.2020	15.5	15:30	1	24.08.2020 15:30	32	750.5	758.2	36	variable wind direction	2				No Significant Clouds	10.0 and more	15
																					1900-08-24	24.08.2020	15	15:00	1	24.08.2020 15:00	32	750.5	758.2	36	variable wind direction	2				No Significant Clouds	10.0 and more	15
																					1900-08-24	24.08.2020	14.5	14:30	1	24.08.2020 14:30	32	750.5	758.2	36	variable wind direction	2				No Significant Clouds	10.0 and more	15
																					1900-08-24	24.08.2020	14	14:00	1	24.08.2020 14:00	31	750.5	758.2	40	Wind blowing from the east	2				No Significant Clouds	10.0 and more	16
																					1900-08-24	24.08.2020	13.5	13:30	1	24.08.2020 13:30	31	751.3	759	40	variable wind direction	2				No Significant Clouds	10.0 and more	16
																					1900-08-24	24.08.2020	13	13:00	1	24.08.2020 13:00	31	751.3	759	40	variable wind direction	3				No Significant Clouds	10.0 and more	16
																					1900-08-24	24.08.2020	12.5	12:30	1	24.08.2020 12:30	30	751.3	759	43	variable wind direction	2				No Significant Clouds	10.0 and more	16
																					1900-08-24	24.08.2020	12	12:00	1	24.08.2020 12:00	30	751.3	759	46	variable wind direction	2				No Significant Clouds	10.0 and more	17
																					1900-08-24	24.08.2020	11.5	11:30	1	24.08.2020 11:30	29	751.9	759.7	48	Wind blowing from the south-east	3				No Significant Clouds	10.0 and more	17
																					1900-08-24	24.08.2020	11	11:00	1	24.08.2020 11:00	29	751.9	759.7	51	Wind blowing from the east-northeast	3				No Significant Clouds	10.0 and more	18
																					1900-08-24	24.08.2020	10.5	10:30	1	24.08.2020 10:30	28	751.9	759.7	55	Wind blowing from the east	3				No Significant Clouds	10.0 and more	18
																					1900-08-24	24.08.2020	10	10:00	1	24.08.2020 10:00	27	751.9	759.7	58	Wind blowing from the south-east	4				No Significant Clouds	10.0 and more	18
																					1900-08-24	24.08.2020	9.5	09:30	1	24.08.2020 09:30	26	751.8	759.7	61	Wind blowing from the east	4				No Significant Clouds	10.0 and more	18
																					1900-08-24	24.08.2020	9	09:00	1	24.08.2020 09:00	25	751.8	759.7	65	Wind blowing from the east	3				No Significant Clouds	10.0 and more	18
																					1900-08-24	24.08.2020	8.5	08:30	1	24.08.2020 08:30	24	751.8	759.7	74	Wind blowing from the east	4				No Significant Clouds	10.0 and more	19
																					1900-08-24	24.08.2020	8	08:00	1	24.08.2020 08:00	23	751.8	759.7	78	Wind blowing from the east	3				No Significant Clouds	10.0 and more	19
																					1900-08-24	24.08.2020	7.5	07:30	1	24.08.2020 07:30	22	751.7	759.7	78	Wind blowing from the east	3				No Significant Clouds	10.0 and more	18
																					1900-08-24	24.08.2020	7	07:00	1	24.08.2020 07:00	21	751.7	759.7	83	Wind blowing from the east-northeast	3				No Significant Clouds	10.0 and more	18
																					1900-08-24	24.08.2020	6.5	06:30	1	24.08.2020 06:30	20	751.7	759.7	83	Wind blowing from the east-northeast	2				No Significant Clouds	10.0 and more	17
																					1900-08-24	24.08.2020	6	06:00	1	24.08.2020 06:00	18	751.6	759.7	94	Wind blowing from the east-northeast	2				No Significant Clouds	10.0 and more	17
																					1900-08-24	24.08.2020	5.5	05:30	1	24.08.2020 05:30	18	751.6	759.7	88	Wind blowing from the east-northeast	3				No Significant Clouds	10.0 and more	16
																					1900-08-24	24.08.2020	5	05:00	1	24.08.2020 05:00	18	751.6	759.7	88	Wind blowing from the east-northeast	2				No Significant Clouds	10.0 and more	16
																					1900-08-24	24.08.2020	4.5	04:30	1	24.08.2020 04:30	19	751.7	759.7	88	Wind blowing from the east-northeast	2				No Significant Clouds	10.0 and more	17
																					1900-08-24	24.08.2020	4	04:00	1	24.08.2020 04:00	19	751.7	759.7	88	Wind blowing from the east-northeast	2				No Significant Clouds	10.0 and more	17
																					1900-08-24	24.08.2020	3.5	03:30	1	24.08.2020 03:30	19	751.7	759.7	88	Wind blowing from the east-northeast	2				No Significant Clouds	10.0 and more	17
																					1900-08-24	24.08.2020	3	03:00	1	24.08.2020 03:00	20	751.7	759.7	83	Wind blowing from the north-east	2				No Significant Clouds	10.0 and more	17
																					1900-08-24	24.08.2020	2.5	02:30	1	24.08.2020 02:30	20	751.7	759.7	83	Wind blowing from the north-east	2				No Significant Clouds	10.0 and more	17
																					1900-08-24	24.08.2020	2	02:00	1	24.08.2020 02:00	21	751.7	759.7	78	Wind blowing from the north-northeast	3				No Significant Clouds	10.0 and more	17
																					1900-08-24	24.08.2020	1.5	01:30	1	24.08.2020 01:30	22	751.7	759.7	78	Wind blowing from the north	3				No Significant Clouds	10.0 and more	18
																					1900-08-24	24.08.2020	1	01:00	1	24.08.2020 01:00	22	751.7	759.7	73	Wind blowing from the north-east	2				No Significant Clouds	10.0 and more	17
																					1900-08-24	24.08.2020	0.5	00:30	1	24.08.2020 00:30	23	751.1	759	69	Wind blowing from the east	3				No Significant Clouds	10.0 and more	17
																					1900-08-24	24.08.2020	0	00:00	1	24.08.2020 00:00	24	751.1	759	69	Wind blowing from the east	3				No Significant Clouds	10.0 and more	18
																					1900-08-23	23.08.2020	23.5	23:30	1	23.08.2020 23:30	25	751.1	759	65	Wind blowing from the east-southeast	3				No Significant Clouds	10.0 and more	18
																					1900-08-23	23.08.2020	23	23:00	1	23.08.2020 23:00	25	751.1	759	61	Wind blowing from the south-east	4				No Significant Clouds	10.0 and more	17
																					1900-08-23	23.08.2020	22.5	22:30	1	23.08.2020 22:30	26	751.2	759	58	Wind blowing from the east-southeast	4				No Significant Clouds	10.0 and more	17
																					1900-08-23	23.08.2020	22	22:00	1	23.08.2020 22:00	27	751.2	759	54	Wind blowing from the east-southeast	4				No Significant Clouds	10.0 and more	17
																					1900-08-23	23.08.2020	21.5	21:30	1	23.08.2020 21:30	27	751.2	759	51	Wind blowing from the east	5				No Significant Clouds	10.0 and more	16
																					1900-08-23	23.08.2020	21	21:00	1	23.08.2020 21:00	27	750.4	758.2	48	Wind blowing from the east	5				No Significant Clouds	10.0 and more	15
																					1900-08-23	23.08.2020	20.5	20:30	1	23.08.2020 20:30	26	750.4	758.2	51	Wind blowing from the east	3				No Significant Clouds	10.0 and more	15
																					1900-08-23	23.08.2020	20	20:00	1	23.08.2020 20:00	27	750.4	758.2	51	Wind blowing from the east-northeast	2				No Significant Clouds	10.0 and more	16
																					1900-08-23	23.08.2020	19.5	19:30	1	23.08.2020 19:30	27	750.4	758.2	51	Wind blowing from the north-east	3				No Significant Clouds	10.0 and more	16
																					1900-08-23	23.08.2020	19	19:00	1	23.08.2020 19:00	30	750.5	758.2	43	Wind blowing from the north-east	2				No Significant Clouds	10.0 and more	16
																					1900-08-23	23.08.2020	18.5	18:30	1	23.08.2020 18:30	31	750.5	758.2	40	Wind blowing from the north-east	2				No Significant Clouds	10.0 and more	16
																					1900-08-23	23.08.2020	18	18:00	1	23.08.2020 18:00	32	750.5	758.2	33	Wind blowing from the north	2				No Significant Clouds	10.0 and more	14
																					1900-08-23	23.08.2020	17.5	17:30	1	23.08.2020 17:30	33	750.5	758.2	32	variable wind direction	1				No Significant Clouds	10.0 and more	14
																					1900-08-23	23.08.2020	17	17:00	1	23.08.2020 17:00	33	750.5	758.2	32	Wind blowing from the north-northeast	2				No Significant Clouds	10.0 and more	14
																					1900-08-23	23.08.2020	16.5	16:30	1	23.08.2020 16:30	33	750.5	758.2	32	variable wind direction	2				No Significant Clouds	10.0 and more	14
																					1900-08-23	23.08.2020	16	16:00	1	23.08.2020 16:00	33	750.5	758.2	34	Wind blowing from the north-east	2				No Significant Clouds	10.0 and more	15
																					1900-08-23	23.08.2020	15.5	15:30	1	23.08.2020 15:30	33	750.5	758.2	34	Wind blowing from the west-northwest	2				No Significant Clouds	10.0 and more	15
																					1900-08-23	23.08.2020	15	15:00	1	23.08.2020 15:00	34	751.4	759	32	variable wind direction	2				No Significant Clouds	10.0 and more	15
																					1900-08-23	23.08.2020	14.5	14:30	1	23.08.2020 14:30	33	751.3	759	34	variable wind direction	2				No Significant Clouds	10.0 and more	15
																					1900-08-23	23.08.2020	14	14:00	1	23.08.2020 14:00	33	751.3	759	32	variable wind direction	1				No Significant Clouds	10.0 and more	14
																					1900-08-23	23.08.2020	13.5	13:30	1	23.08.2020 13:30	33	751.3	759	34	variable wind direction	2				No Significant Clouds	10.0 and more	15
																					1900-08-23	23.08.2020	13	13:00	1	23.08.2020 13:00	32	752	759.7	33	Wind blowing from the south	2				No Significant Clouds	10.0 and more	14
																					1900-08-23	23.08.2020	12.5	12:30	1	23.08.2020 12:30	32	752	759.7	36	variable wind direction	2				No Significant Clouds	10.0 and more	15
																					1900-08-23	23.08.2020	12	12:00	1	23.08.2020 12:00	32	752	759.7	38	Wind blowing from the east-northeast	3				No Significant Clouds	10.0 and more	16
																					1900-08-23	23.08.2020	11.5	11:30	1	23.08.2020 11:30	31	752	759.7	40	Wind blowing from the east-northeast	3				No Significant Clouds	10.0 and more	16
																					1900-08-23	23.08.2020	11	11:00	1	23.08.2020 11:00	30	751.9	759.7	43	Wind blowing from the north-east	3				No Significant Clouds	10.0 and more	16
																					1900-08-23	23.08.2020	10.5	10:30	1	23.08.2020 10:30	29	752.7	760.5	45	Wind blowing from the north-east	4				No Significant Clouds	10.0 and more	16
																					1900-08-23	23.08.2020	10	10:00	1	23.08.2020 10:00	28	752.7	760.5	51	Wind blowing from the north-east	3				No Significant Clouds	10.0 and more	17
																					1900-08-23	23.08.2020	9.5	09:30	1	23.08.2020 09:30	27	752.7	760.5	54	Wind blowing from the north-northeast	3				No Significant Clouds	10.0 and more	17
																					1900-08-23	23.08.2020	9	09:00	1	23.08.2020 09:00	26	752.6	760.5	58	Wind blowing from the north-northeast	3				No Significant Clouds	10.0 and more	17
																					1900-08-23	23.08.2020	8.5	08:30	1	23.08.2020 08:30	25	752.6	760.5	57	Wind blowing from the north-northeast	3				No Significant Clouds	10.0 and more	16
																					1900-08-23	23.08.2020	8	08:00	1	23.08.2020 08:00	23	751.8	759.7	65	Wind blowing from the north-east	3				No Significant Clouds	10.0 and more	16
																					1900-08-23	23.08.2020	7.5	07:30	1	23.08.2020 07:30	22	751.7	759.7	69	Wind blowing from the north-east	3				No Significant Clouds	10.0 and more	16
																					1900-08-23	23.08.2020	7	07:00	1	23.08.2020 07:00	21	751.7	759.7	69	Wind blowing from the north-east	3				No Significant Clouds	10.0 and more	15
																					1900-08-23	23.08.2020	6.5	06:30	1	23.08.2020 06:30	20	751.7	759.7	73	Wind blowing from the north-east	2				No Significant Clouds	10.0 and more	15
																					1900-08-23	23.08.2020	6	06:00	1	23.08.2020 06:00	19	751.7	759.7	78	Wind blowing from the east-northeast	2				No Significant Clouds	10.0 and more	15
																					1900-08-23	23.08.2020	5.5	05:30	1	23.08.2020 05:30	20	751.7	759.7	69	Wind blowing from the north-northeast	2				No Significant Clouds	10.0 and more	14
																					1900-08-23	23.08.2020	5	05:00	1	23.08.2020 05:00	19	751.7	759.7	78	Calm, no wind	0				No Significant Clouds	10.0 and more	15
																					1900-08-23	23.08.2020	4.5	04:30	1	23.08.2020 04:30	20	751.7	759.7	73	Calm, no wind	0				No Significant Clouds	10.0 and more	15
																					1900-08-23	23.08.2020	4	04:00	1	23.08.2020 04:00	20	751.7	759.7	73	Wind blowing from the north	1				No Significant Clouds	10.0 and more	15
																					1900-08-23	23.08.2020	3.5	03:30	1	23.08.2020 03:30	20	751.7	759.7	73	variable wind direction	1				No Significant Clouds	10.0 and more	15
																					1900-08-23	23.08.2020	3	03:00	1	23.08.2020 03:00	21	751.7	759.7	69	Wind blowing from the north	2				No Significant Clouds	10.0 and more	15
																					1900-08-23	23.08.2020	2.5	02:30	1	23.08.2020 02:30	21	752.5	760.5	69	Wind blowing from the west	1				No Significant Clouds	10.0 and more	15
																					1900-08-23	23.08.2020	2	02:00	1	23.08.2020 02:00	21	751.7	759.7	69	Wind blowing from the north-northeast	1				No Significant Clouds	10.0 and more	15
																					1900-08-23	23.08.2020	1.5	01:30	1	23.08.2020 01:30	22	752.5	760.5	65	variable wind direction	1				No Significant Clouds	10.0 and more	15
																					1900-08-23	23.08.2020	1	01:00	1	23.08.2020 01:00	22	751.7	759.7	69	Wind blowing from the north-east	1				No Significant Clouds	10.0 and more	16
																					1900-08-23	23.08.2020	0.5	00:30	1	23.08.2020 00:30	22	751.7	759.7	69	Wind blowing from the north-northeast	2				No Significant Clouds	10.0 and more	16
																					1900-08-23	23.08.2020	0	00:00	1	23.08.2020 00:00	23	751.8	759.7	65	Wind blowing from the north-northeast	2				No Significant Clouds	10.0 and more	16
																					1900-08-22	22.08.2020	23.5	23:30	1	22.08.2020 23:30	23	751.8	759.7	65	Wind blowing from the north-east	2				No Significant Clouds	10.0 and more	16
																					1900-08-22	22.08.2020	23	23:00	1	22.08.2020 23:00	24	751.8	759.7	61	Wind blowing from the east-northeast	1				No Significant Clouds	10.0 and more	16
																					1900-08-22	22.08.2020	22.5	22:30	1	22.08.2020 22:30	25	751.8	759.7	57	Wind blowing from the north-east	2				No Significant Clouds	10.0 and more	16
																					1900-08-22	22.08.2020	22	22:00	1	22.08.2020 22:00	25	751.8	759.7	61	Wind blowing from the east-northeast	2				No Significant Clouds	10.0 and more	17
																					1900-08-22	22.08.2020	21.5	21:30	1	22.08.2020 21:30	26	751.8	759.7	54	Wind blowing from the north-northeast	1				No Significant Clouds	10.0 and more	16
																					1900-08-22	22.08.2020	21	21:00	1	22.08.2020 21:00	26	751.8	759.7	58	Calm, no wind	0				No Significant Clouds	10.0 and more	17
																					1900-08-22	22.08.2020	20.5	20:30	1	22.08.2020 20:30	26	751.8	759.7	54	Wind blowing from the north-east	1				No Significant Clouds	10.0 and more	16
																					1900-08-22	22.08.2020	20	20:00	1	22.08.2020 20:00	27	751.9	759.7	54	Wind blowing from the north	1				No Significant Clouds	10.0 and more	17
																					1900-08-22	22.08.2020	19.5	19:30	1	22.08.2020 19:30	28	751.9	759.7	48	Wind blowing from the north-east	1				No Significant Clouds	10.0 and more	16
																					1900-08-22	22.08.2020	19	19:00	1	22.08.2020 19:00	31	752	759.7	35	variable wind direction	1				No Significant Clouds	10.0 and more	14
																					1900-08-22	22.08.2020	18.5	18:30	1	22.08.2020 18:30	32	752	759.7	36	variable wind direction	1				No Significant Clouds	10.0 and more	15
																					1900-08-22	22.08.2020	18	18:00	1	22.08.2020 18:00	32	752	759.7	33	Wind blowing from the south	2				No Significant Clouds	10.0 and more	14
																					1900-08-22	22.08.2020	17.5	17:30	1	22.08.2020 17:30	33	752	759.7	32	Calm, no wind	0				No Significant Clouds	10.0 and more	14
																					1900-08-22	22.08.2020	17	17:00	1	22.08.2020 17:00	33	752	759.7	32	Wind blowing from the south-southwest	2				No Significant Clouds	10.0 and more	14
																					1900-08-22	22.08.2020	16.5	16:30	1	22.08.2020 16:30	33	752	759.7	32	variable wind direction	1				No Significant Clouds	10.0 and more	14
																					1900-08-22	22.08.2020	16	16:00	1	22.08.2020 16:00	33	752.8	760.5	34	variable wind direction	2				No Significant Clouds	10.0 and more	15
																					1900-08-22	22.08.2020	15.5	15:30	1	22.08.2020 15:30	33	752.8	760.5	34	Wind blowing from the south-east	2				No Significant Clouds	10.0 and more	15
																					1900-08-22	22.08.2020	15	15:00	1	22.08.2020 15:00	32	752.8	760.5	36	Wind blowing from the west-southwest	2				No Significant Clouds	10.0 and more	15
																					1900-08-22	22.08.2020	14.5	14:30	1	22.08.2020 14:30	32	752.8	760.5	36	variable wind direction	2				No Significant Clouds	10.0 and more	15
																					1900-08-22	22.08.2020	14	14:00	1	22.08.2020 14:00	32	753.5	761.2	36	Wind blowing from the south-southwest	2				No Significant Clouds	10.0 and more	15
																					1900-08-22	22.08.2020	13.5	13:30	1	22.08.2020 13:30	32	753.5	761.2	33	Wind blowing from the north-east	2				No Significant Clouds	10.0 and more	14
																					1900-08-22	22.08.2020	13	13:00	1	22.08.2020 13:00	32	753.5	761.2	38	variable wind direction	2				No Significant Clouds	10.0 and more	16
																					1900-08-22	22.08.2020	12.5	12:30	1	22.08.2020 12:30	32	753.5	761.2	36	variable wind direction	2				No Significant Clouds	10.0 and more	15
																					1900-08-22	22.08.2020	12	12:00	1	22.08.2020 12:00	32	754.3	762	38	variable wind direction	1				No Significant Clouds	10.0 and more	16
																					1900-08-22	22.08.2020	11.5	11:30	1	22.08.2020 11:30	31	754.3	762	40	Wind blowing from the south-east	2				No Significant Clouds	10.0 and more	16
																					1900-08-22	22.08.2020	11	11:00	1	22.08.2020 11:00	30	754.2	762	40	Wind blowing from the east	2				No Significant Clouds	10.0 and more	15
																					1900-08-22	22.08.2020	10.5	10:30	1	22.08.2020 10:30	30	754.2	762	43	Wind blowing from the east-southeast	3				No Significant Clouds	10.0 and more	16
																					1900-08-22	22.08.2020	10	10:00	1	22.08.2020 10:00	29	755	762.8	45	Wind blowing from the east-northeast	3				No Significant Clouds	10.0 and more	16
																					1900-08-22	22.08.2020	9.5	09:30	1	22.08.2020 09:30	28	755	762.8	48	Wind blowing from the east	4				No Significant Clouds	10.0 and more	16
																					1900-08-22	22.08.2020	9	09:00	1	22.08.2020 09:00	27	754.9	762.8	54	Wind blowing from the east	2				No Significant Clouds	10.0 and more	17
																					1900-08-22	22.08.2020	8.5	08:30	1	22.08.2020 08:30	26	754.9	762.8	61	variable wind direction	1				No Significant Clouds	10.0 and more	18
																					1900-08-22	22.08.2020	8	08:00	1	22.08.2020 08:00	24	754.9	762.8	65	variable wind direction	1				No Significant Clouds	10.0 and more	17
																					1900-08-22	22.08.2020	7.5	07:30	1	22.08.2020 07:30	23	754.8	762.8	69	Calm, no wind	0				No Significant Clouds	10.0 and more	17
																					1900-08-22	22.08.2020	7	07:00	1	22.08.2020 07:00	21	754.8	762.8	73	Calm, no wind	0				No Significant Clouds	10.0 and more	16
																					1900-08-22	22.08.2020	6.5	06:30	1	22.08.2020 06:30	20	754.8	762.8	78	Wind blowing from the west-southwest	1				No Significant Clouds	10.0 and more	16
																					1900-08-22	22.08.2020	6	06:00	1	22.08.2020 06:00	19	754.7	762.8	83	Calm, no wind	0				No Significant Clouds	10.0 and more	16
																					1900-08-22	22.08.2020	5.5	05:30	1	22.08.2020 05:30	19	754.7	762.8	78	Wind blowing from the west	1				No Significant Clouds	10.0 and more	15
																					1900-08-22	22.08.2020	5	05:00	1	22.08.2020 05:00	19	754.7	762.8	78	Calm, no wind	0				No Significant Clouds	10.0 and more	15
																					1900-08-22	22.08.2020	4.5	04:30	1	22.08.2020 04:30	19	754.7	762.8	78	Wind blowing from the west-northwest	1				No Significant Clouds	10.0 and more	15
																					1900-08-22	22.08.2020	4	04:00	1	22.08.2020 04:00	18	753.9	762	83	Wind blowing from the west-northwest	1				No Significant Clouds	10.0 and more	15
																					1900-08-22	22.08.2020	3.5	03:30	1	22.08.2020 03:30	19	753.9	762	78	Wind blowing from the west-northwest	1				No Significant Clouds	10.0 and more	15
																					1900-08-22	22.08.2020	3	03:00	1	22.08.2020 03:00	19	753.9	762	78	Wind blowing from the west-northwest	1				No Significant Clouds	10.0 and more	15
																					1900-08-22	22.08.2020	2.5	02:30	1	22.08.2020 02:30	19	753.9	762	78	Calm, no wind	0				No Significant Clouds	10.0 and more	15
																					1900-08-22	22.08.2020	2	02:00	1	22.08.2020 02:00	20	754	762	73	Calm, no wind	0				No Significant Clouds	10.0 and more	15
																					1900-08-22	22.08.2020	1.5	01:30	1	22.08.2020 01:30	20	754	762	73	variable wind direction	1				No Significant Clouds	10.0 and more	15
																					1900-08-22	22.08.2020	1	01:00	1	22.08.2020 01:00	21	754	762	69	variable wind direction	1				No Significant Clouds	10.0 and more	15
																					1900-08-22	22.08.2020	0.5	00:30	1	22.08.2020 00:30	22	754	762	65	Calm, no wind	0				No Significant Clouds	10.0 and more	15
																					1900-08-22	22.08.2020	0	00:00	1	22.08.2020 00:00	22	754	762	65	Calm, no wind	0				No Significant Clouds	10.0 and more	15
																					1900-08-21	21.08.2020	23.5	23:30	1	21.08.2020 23:30	23	754	762	61	Calm, no wind	0				No Significant Clouds	10.0 and more	15
																					1900-08-21	21.08.2020	23	23:00	1	21.08.2020 23:00	23	754	762	61	Calm, no wind	0				No Significant Clouds	10.0 and more	15
																					1900-08-21	21.08.2020	22.5	22:30	1	21.08.2020 22:30	24	754.1	762	57	variable wind direction	1				No Significant Clouds	10.0 and more	15
																					1900-08-21	21.08.2020	22	22:00	1	21.08.2020 22:00	26	754.1	762	51	variable wind direction	1				No Significant Clouds	10.0 and more	15
																					1900-08-21	21.08.2020	21.5	21:30	1	21.08.2020 21:30	25	754.1	762	51	Wind blowing from the north	2				No Significant Clouds	10.0 and more	14
																					1900-08-21	21.08.2020	21	21:00	1	21.08.2020 21:00	25	754.1	762	54	Wind blowing from the north	2				No Significant Clouds	10.0 and more	15
																					1900-08-21	21.08.2020	20.5	20:30	1	21.08.2020 20:30	25	754.1	762	57	Calm, no wind	0				No Significant Clouds	10.0 and more	16
																					1900-08-21	21.08.2020	20	20:00	1	21.08.2020 20:00	26	754.1	762	51	Calm, no wind	0				No Significant Clouds	10.0 and more	15
																					1900-08-21	21.08.2020	19.5	19:30	1	21.08.2020 19:30	29	753.4	761.2	40	Calm, no wind	0				No Significant Clouds	10.0 and more	14
																					1900-08-21	21.08.2020	19	19:00	1	21.08.2020 19:00	30	753.4	761.2	35	variable wind direction	1				No Significant Clouds	10.0 and more	13
																					1900-08-21	21.08.2020	18.5	18:30	1	21.08.2020 18:30	32	753.5	761.2	31	Wind blowing from the west-southwest	2				No Significant Clouds	10.0 and more	13
																					1900-08-21	21.08.2020	18	18:00	1	21.08.2020 18:00	32	753.5	761.2	31	Wind blowing from the west	2				No Significant Clouds	10.0 and more	13
																					1900-08-21	21.08.2020	17.5	17:30	1	21.08.2020 17:30	33	753.5	761.2	28	variable wind direction	1				No Significant Clouds	10.0 and more	12
																					1900-08-21	21.08.2020	17	17:00	1	21.08.2020 17:00	32	753.5	761.2	31	Wind blowing from the west-southwest	2				No Significant Clouds	10.0 and more	13
																					1900-08-21	21.08.2020	16.5	16:30	1	21.08.2020 16:30	33	753.5	761.2	30	Wind blowing from the south-west	2				No Significant Clouds	10.0 and more	13
																					1900-08-21	21.08.2020	16	16:00	1	21.08.2020 16:00	33	753.5	761.2	30	Wind blowing from the south	2				No Significant Clouds	10.0 and more	13
																					1900-08-21	21.08.2020	15.5	15:30	1	21.08.2020 15:30	32	753.5	761.2	31	variable wind direction	2				No Significant Clouds	10.0 and more	13
																					1900-08-21	21.08.2020	15	15:00	1	21.08.2020 15:00	32	753.5	761.2	33	Wind blowing from the south	2				No Significant Clouds	10.0 and more	14
																					1900-08-21	21.08.2020	14.5	14:30	1	21.08.2020 14:30	32	753.5	761.2	31	Wind blowing from the south-southwest	3				No Significant Clouds	10.0 and more	13
																					1900-08-21	21.08.2020	14	14:00	1	21.08.2020 14:00	32	753.5	761.2	36	variable wind direction	1				No Significant Clouds	10.0 and more	15
																					1900-08-21	21.08.2020	13.5	13:30	1	21.08.2020 13:30	32	753.5	761.2	33	Wind blowing from the west-southwest	3				No Significant Clouds	10.0 and more	14
																					1900-08-21	21.08.2020	13	13:00	1	21.08.2020 13:00	31	754.3	762	35	variable wind direction	1				No Significant Clouds	10.0 and more	14
																					1900-08-21	21.08.2020	12.5	12:30	1	21.08.2020 12:30	31	754.3	762	38	Wind blowing from the south	2				No Significant Clouds	10.0 and more	15
																					1900-08-21	21.08.2020	12	12:00	1	21.08.2020 12:00	30	754.2	762	40	Wind blowing from the west	3				No Significant Clouds	10.0 and more	15
																					1900-08-21	21.08.2020	11.5	11:30	1	21.08.2020 11:30	29	754.2	762	43	variable wind direction	2				No Significant Clouds	10.0 and more	15
																					1900-08-21	21.08.2020	11	11:00	1	21.08.2020 11:00	29	754.2	762	45	Wind blowing from the north	2				No Significant Clouds	10.0 and more	16
																					1900-08-21	21.08.2020	10.5	10:30	1	21.08.2020 10:30	29	754.2	762	43	variable wind direction	1				No Significant Clouds	10.0 and more	15
																					1900-08-21	21.08.2020	10	10:00	1	21.08.2020 10:00	28	754.2	762	48	variable wind direction	2				No Significant Clouds	10.0 and more	16
																					1900-08-21	21.08.2020	9.5	09:30	1	21.08.2020 09:30	27	754.1	762	51	variable wind direction	2				No Significant Clouds	10.0 and more	16
																					1900-08-21	21.08.2020	9	09:00	1	21.08.2020 09:00	26	754.1	762	51	variable wind direction	1				No Significant Clouds	10.0 and more	15
																					1900-08-21	21.08.2020	8.5	08:30	1	21.08.2020 08:30	24	754.1	762	65	variable wind direction	1				No Significant Clouds	10.0 and more	17
																					1900-08-21	21.08.2020	8	08:00	1	21.08.2020 08:00	22	753.2	761.2	73	variable wind direction	1				No Significant Clouds	10.0 and more	17
																					1900-08-21	21.08.2020	7.5	07:30	1	21.08.2020 07:30	20	753.2	761.2	78	variable wind direction	1				No Significant Clouds	10.0 and more	16
																					1900-08-21	21.08.2020	7	07:00	1	21.08.2020 07:00	20	753.2	761.2	78	Wind blowing from the west	2				No Significant Clouds	10.0 and more	16
																					1900-08-21	21.08.2020	6.5	06:30	1	21.08.2020 06:30	19	753.1	761.2	83	variable wind direction	1				No Significant Clouds	10.0 and more	16
																					1900-08-21	21.08.2020	6	06:00	1	21.08.2020 06:00	18	753.1	761.2	88	Wind blowing from the west	2				No Significant Clouds	10.0 and more	16
																					1900-08-21	21.08.2020	5.5	05:30	1	21.08.2020 05:30	18	752.4	760.5	88	Wind blowing from the west-southwest	2				No Significant Clouds	10.0 and more	16
																					1900-08-21	21.08.2020	5	05:00	1	21.08.2020 05:00	18	752.4	760.5	88	Wind blowing from the west-southwest	2				No Significant Clouds	10.0 and more	16
																					1900-08-21	21.08.2020	4.5	04:30	1	21.08.2020 04:30	17	752.4	760.5	94	Wind blowing from the west	1				No Significant Clouds	10.0 and more	16
																					1900-08-21	21.08.2020	4	04:00	1	21.08.2020 04:00	17	752.4	760.5	94	Wind blowing from the west	1				No Significant Clouds	10.0 and more	16
																					1900-08-21	21.08.2020	3.5	03:30	1	21.08.2020 03:30	17	752.4	760.5	94	Wind blowing from the west	2				No Significant Clouds	10.0 and more	16
																					1900-08-21	21.08.2020	3	03:00	1	21.08.2020 03:00	18	752.4	760.5	88	Wind blowing from the west	2				No Significant Clouds	10.0 and more	16
																					1900-08-21	21.08.2020	2.5	02:30	1	21.08.2020 02:30	18	752.4	760.5	88	Wind blowing from the west	2				No Significant Clouds	10.0 and more	16
																					1900-08-21	21.08.2020	2	02:00	1	21.08.2020 02:00	18	751.6	759.7	94	Wind blowing from the west	2				No Significant Clouds	10.0 and more	17
																					1900-08-21	21.08.2020	1	01:00	1	21.08.2020 01:00	18	751.6	759.7	94	Wind blowing from the west	2				No Significant Clouds	10.0 and more	17
																					1900-08-21	21.08.2020	0.5	00:30	1	21.08.2020 00:30	18	751.6	759.7	94	Wind blowing from the west-northwest	2				No Significant Clouds	10.0 and more	17
																					1900-08-21	21.08.2020	0	00:00	1	21.08.2020 00:00	19	751.7	759.7	88	Wind blowing from the west	2				No Significant Clouds	10.0 and more	17
																					1900-08-20	20.08.2020	23.5	23:30	1	20.08.2020 23:30	19	751.7	759.7	88	Wind blowing from the west	2				No Significant Clouds	10.0 and more	17
																					1900-08-20	20.08.2020	23	23:00	1	20.08.2020 23:00	19	751	759	94	Wind blowing from the west	2				No Significant Clouds	10.0 and more	18
																					1900-08-20	20.08.2020	22.5	22:30	1	20.08.2020 22:30	19	751	759	94	Wind blowing from the west	2				No Significant Clouds	10.0 and more	18
																					1900-08-20	20.08.2020	22	22:00	1	20.08.2020 22:00	20	751	759	88	Wind blowing from the west-southwest	1				No Significant Clouds	10.0 and more	18
																					1900-08-20	20.08.2020	21.5	21:30	1	20.08.2020 21:30	20	751	759	94	Wind blowing from the west-northwest	2				No Significant Clouds	10.0 and more	19
																					1900-08-20	20.08.2020	21	21:00	1	20.08.2020 21:00	20	751	759	94	Wind blowing from the west	2				No Significant Clouds	10.0 and more	19
																					1900-08-20	20.08.2020	20.5	20:30	1	20.08.2020 20:30	20	751	759	94	Wind blowing from the west-northwest	1				No Significant Clouds	10.0 and more	19
																					1900-08-20	20.08.2020	20	20:00	1	20.08.2020 20:00	21	750.2	758.2	88	Wind blowing from the west-southwest	1				No Significant Clouds	10.0 and more	19
																					1900-08-20	20.08.2020	19.5	19:30	1	20.08.2020 19:30	22	750.3	758.2	83	Wind blowing from the west-northwest	2				No Significant Clouds	10.0 and more	19
																					1900-08-20	20.08.2020	19	19:00	1	20.08.2020 19:00	22	749.8	757.7	78	Wind blowing from the north-west	2				Few clouds (10-30%) 1500 m, cumulonimbus clouds	10.0 and more	18
																					1900-08-20	20.08.2020	18.5	18:30	1	20.08.2020 18:30	23	749.8	757.7	74	variable wind direction	1				Few clouds (10-30%) 1500 m, cumulonimbus clouds	10.0 and more	18
																					1900-08-20	20.08.2020	18	18:00	1	20.08.2020 18:00	23	749.8	757.7	74	Wind blowing from the north-northeast	2				No Significant Clouds	10.0 and more	18
																					1900-08-20	20.08.2020	17.5	17:30	1	20.08.2020 17:30	23	749.8	757.7	74	Wind blowing from the north	2				Few clouds (10-30%) 1500 m, cumulonimbus clouds	10.0 and more	18
																					1900-08-20	20.08.2020	17	17:00	1	20.08.2020 17:00	22	749.8	757.7	88	Wind blowing from the north-northeast	2				Scattered clouds (40-50%) 1500 m, cumulonimbus clouds	10.0 and more	20
																					1900-08-20	20.08.2020	16.5	16:30	1	20.08.2020 16:30	22	749.8	757.7	83	Wind blowing from the north	3		Light shower(s), rain		Scattered clouds (40-50%) 1500 m, cumulonimbus clouds	10.0 and more	19
																					1900-08-20	20.08.2020	16	16:00	1	20.08.2020 16:00	23	749	756.9	69	Wind blowing from the north-northeast	5				Scattered clouds (40-50%) 1500 m, cumulonimbus clouds	10.0 and more	17
																					1900-08-20	20.08.2020	15.5	15:30	1	20.08.2020 15:30	26	749.1	756.9	58	Wind blowing from the north-northeast	3				Scattered clouds (40-50%) 1500 m, cumulonimbus clouds	10.0 and more	17
																					1900-08-20	20.08.2020	15	15:00	1	20.08.2020 15:00	26	749.1	756.9	54	Wind blowing from the north-northeast	4				Scattered clouds (40-50%) 1500 m, cumulonimbus clouds	10.0 and more	16
																					1900-08-20	20.08.2020	14.5	14:30	1	20.08.2020 14:30	28	748.4	756.2	42	Wind blowing from the west-northwest	4				Scattered clouds (40-50%) 1590 m, cumulonimbus clouds	10.0 and more	14
																					1900-08-20	20.08.2020	14	14:00	1	20.08.2020 14:00	27	748.4	756.2	48	Wind blowing from the north-northwest	2				Few clouds (10-30%) 1800 m, cumulonimbus clouds	10.0 and more	15
																					1900-08-20	20.08.2020	13.5	13:30	1	20.08.2020 13:30	26	748.4	756.2	54	variable wind direction	2				Few clouds (10-30%) 1800 m, cumulonimbus clouds	10.0 and more	16
																					1900-08-20	20.08.2020	13	13:00	1	20.08.2020 13:00	26	748.4	756.2	54	Wind blowing from the north-northwest	2		Light rain		Scattered clouds (40-50%) 1440 m	10.0 and more	16
																					1900-08-20	20.08.2020	12.5	12:30	1	20.08.2020 12:30	27	748.4	756.2	51	Wind blowing from the north	2				No Significant Clouds	10.0 and more	16
																					1900-08-20	20.08.2020	12	12:00	1	20.08.2020 12:00	25	748.4	756.2	57	Wind blowing from the north	2				No Significant Clouds	10.0 and more	16
																					1900-08-20	20.08.2020	11.5	11:30	1	20.08.2020 11:30	25	748.4	756.2	57	Wind blowing from the north	2				No Significant Clouds	10.0 and more	16
																					1900-08-20	20.08.2020	11	11:00	1	20.08.2020 11:00	25	748.4	756.2	57	Wind blowing from the north-west	2				No Significant Clouds	10.0 and more	16
																					1900-08-20	20.08.2020	10.5	10:30	1	20.08.2020 10:30	24	748.3	756.2	61	variable wind direction	1				No Significant Clouds	10.0 and more	16
																					1900-08-20	20.08.2020	10	10:00	1	20.08.2020 10:00	24	748.3	756.2	65	variable wind direction	1				No Significant Clouds	10.0 and more	17
																					1900-08-20	20.08.2020	9.5	09:30	1	20.08.2020 09:30	22	747.5	755.4	78	Wind blowing from the west	2				No Significant Clouds	10.0 and more	18
																					1900-08-20	20.08.2020	9	09:00	1	20.08.2020 09:00	21	747.5	755.4	83	Wind blowing from the west-southwest	2				No Significant Clouds	10.0 and more	18
																					1900-08-20	20.08.2020	8.5	08:30	1	20.08.2020 08:30	20	747.4	755.4	83	Wind blowing from the west	3				No Significant Clouds	10.0 and more	17
																					1900-08-20	20.08.2020	8	08:00	1	20.08.2020 08:00	20	747.4	755.4	83	Wind blowing from the west	3				No Significant Clouds	10.0 and more	17
																					1900-08-20	20.08.2020	7.5	07:30	1	20.08.2020 07:30	19	746.6	754.6	88	variable wind direction	1				No Significant Clouds	10.0 and more	17
																					1900-08-20	20.08.2020	7	07:00	1	20.08.2020 07:00	19	746.6	754.6	88	variable wind direction	1				No Significant Clouds	10.0 and more	17
																					1900-08-20	20.08.2020	6.5	06:30	1	20.08.2020 06:30	18	746.6	754.6	88	variable wind direction	1				No Significant Clouds	10.0 and more	16
																					1900-08-20	20.08.2020	6	06:00	1	20.08.2020 06:00	17	746.6	754.6	94	Wind blowing from the west	2				No Significant Clouds	10.0 and more	16
																					1900-08-20	20.08.2020	5.5	05:30	1	20.08.2020 05:30	17	746.6	754.6	94	Wind blowing from the west-southwest	3				No Significant Clouds	10.0 and more	16
																					1900-08-20	20.08.2020	5	05:00	1	20.08.2020 05:00	17	746.6	754.6	94	Wind blowing from the west-southwest	2				No Significant Clouds	10.0 and more	16
																					1900-08-20	20.08.2020	4.5	04:30	1	20.08.2020 04:30	17	746.6	754.6	94	Wind blowing from the south-west	2				No Significant Clouds	10.0 and more	16
																					1900-08-20	20.08.2020	4	04:00	1	20.08.2020 04:00	17	746.6	754.6	94	Wind blowing from the west-southwest	3				No Significant Clouds	10.0 and more	16
																					1900-08-20	20.08.2020	3.5	03:30	1	20.08.2020 03:30	17	746.6	754.6	94	Wind blowing from the south-west	3				No Significant Clouds	10.0 and more	16
																					1900-08-20	20.08.2020	3	03:00	1	20.08.2020 03:00	17	746.6	754.6	94	Wind blowing from the west-southwest	2				No Significant Clouds	10.0 and more	16
																					1900-08-20	20.08.2020	2.5	02:30	1	20.08.2020 02:30	17	746.6	754.6	94	Wind blowing from the west-southwest	3				No Significant Clouds	10.0 and more	16
																					1900-08-20	20.08.2020	2	02:00	1	20.08.2020 02:00	18	746.6	754.6	88	Wind blowing from the west-southwest	3				No Significant Clouds	10.0 and more	16
																					1900-08-20	20.08.2020	1.5	01:30	1	20.08.2020 01:30	18	746.6	754.6	94	Wind blowing from the west-southwest	3				No Significant Clouds	10.0 and more	17
																					1900-08-20	20.08.2020	1	01:00	1	20.08.2020 01:00	18	746.6	754.6	94	Wind blowing from the west-southwest	3				No Significant Clouds	10.0 and more	17
																					1900-08-20	20.08.2020	0.5	00:30	1	20.08.2020 00:30	19	746.6	754.6	88	Wind blowing from the west-southwest	3				No Significant Clouds	10.0 and more	17
																					1900-08-20	20.08.2020	0	00:00	1	20.08.2020 00:00	18	746.6	754.6	94	Wind blowing from the south-west	3				No Significant Clouds	10.0 and more	17
																					1900-08-19	19.08.2020	23.5	23:30	1	19.08.2020 23:30	19	746.6	754.6	88	Wind blowing from the west-southwest	3				No Significant Clouds	10.0 and more	17
																					1900-08-19	19.08.2020	23	23:00	1	19.08.2020 23:00	18	746.6	754.6	94	Wind blowing from the west-southwest	3				No Significant Clouds	10.0 and more	17
																					1900-08-19	19.08.2020	22.5	22:30	1	19.08.2020 22:30	19	746.6	754.6	94	Wind blowing from the west-southwest	3				No Significant Clouds	10.0 and more	18
																					1900-08-19	19.08.2020	22	22:00	1	19.08.2020 22:00	19	746.6	754.6	94	Wind blowing from the west-southwest	4				No Significant Clouds	10.0 and more	18
																					1900-08-19	19.08.2020	21.5	21:30	1	19.08.2020 21:30	20	746.6	754.6	88	Wind blowing from the west-southwest	2				No Significant Clouds	10.0 and more	18
																					1900-08-19	19.08.2020	21	21:00	1	19.08.2020 21:00	20	746.6	754.6	94	Wind blowing from the west	2				No Significant Clouds	10.0 and more	19
																					1900-08-19	19.08.2020	20.5	20:30	1	19.08.2020 20:30	20	746.6	754.6	94	Wind blowing from the west-southwest	2				No Significant Clouds	10.0 and more	19
																					1900-08-19	19.08.2020	20	20:00	1	19.08.2020 20:00	21	746.7	754.6	88	Wind blowing from the south-west	2				Few clouds (10-30%) 1500 m, cumulonimbus clouds	10.0 and more	19
																					1900-08-19	19.08.2020	19.5	19:30	1	19.08.2020 19:30	20	746.6	754.6	88	Wind blowing from the west	1				Few clouds (10-30%) 1500 m, cumulonimbus clouds	10.0 and more	18
																					1900-08-19	19.08.2020	19	19:00	1	19.08.2020 19:00	20	746.6	754.6	94	Wind blowing from the north-northwest	2		In the vicinity thunderstorm	Thunderstorm	Scattered clouds (40-50%) 1200 m, few clouds (10-30%) 1500 m, cumulonimbus clouds	10.0 and more	19
																					1900-08-19	19.08.2020	18.5	18:30	1	19.08.2020 18:30	20	746.6	754.6	88	Wind blowing from the north-west	4	10	Light thunderstorm, rain		Few clouds (10-30%) 420 m, scattered clouds (40-50%) 810 m, scattered clouds (40-50%) 1350 m, cumulonimbus clouds	10.0 and more	18
																					1900-08-19	19.08.2020	18	18:00	1	19.08.2020 18:00	21	746.7	754.6	83	Wind blowing from the north-northwest	4		Thunderstorm, rain		Scattered clouds (40-50%) 840 m, broken clouds (60-90%) 1500 m, cumulonimbus clouds	6	18
																					1900-08-19	19.08.2020	17.5	17:30	1	19.08.2020 17:30	27	746.1	753.9	48	Wind blowing from the west-southwest	4		Thunderstorm		Few clouds (10-30%) 1500 m, cumulonimbus clouds	10.0 and more	15
																					1900-08-19	19.08.2020	17	17:00	1	19.08.2020 17:00	28	746.2	753.9	45	Wind blowing from the west	3				No Significant Clouds	10.0 and more	15
																					1900-08-19	19.08.2020	16.5	16:30	1	19.08.2020 16:30	29	746.2	753.9	45	Wind blowing from the west-southwest	5				No Significant Clouds	10.0 and more	16
																					1900-08-19	19.08.2020	16	16:00	1	19.08.2020 16:00	28	746.9	754.6	51	Wind blowing from the west-southwest	5				No Significant Clouds	10.0 and more	17
																					1900-08-19	19.08.2020	15.5	15:30	1	19.08.2020 15:30	28	746.9	754.6	51	Wind blowing from the west	5				No Significant Clouds	10.0 and more	17
																					1900-08-19	19.08.2020	15	15:00	1	19.08.2020 15:00	28	746.9	754.6	48	Wind blowing from the west-southwest	4				Few clouds (10-30%) 1500 m, cumulonimbus clouds	10.0 and more	16
																					1900-08-19	19.08.2020	14.5	14:30	1	19.08.2020 14:30	28	746.9	754.6	51	variable wind direction	2				Few clouds (10-30%) 750 m, few clouds (10-30%) 1500 m, cumulonimbus clouds	10.0 and more	17
																					1900-08-19	19.08.2020	14	14:00	1	19.08.2020 14:00	27	746.8	754.6	48	Wind blowing from the west-southwest	4				No Significant Clouds	10.0 and more	15
																					1900-08-19	19.08.2020	13.5	13:30	1	19.08.2020 13:30	29	746.9	754.6	43	Wind blowing from the west	3				No Significant Clouds	10.0 and more	15
																					1900-08-19	19.08.2020	13	13:00	1	19.08.2020 13:00	27	746.8	754.6	48	Wind blowing from the south-west	3				No Significant Clouds	10.0 and more	15
																					1900-08-19	19.08.2020	12.5	12:30	1	19.08.2020 12:30	28	747.6	755.4	45	Wind blowing from the west	5				No Significant Clouds	10.0 and more	15
																					1900-08-19	19.08.2020	12	12:00	1	19.08.2020 12:00	27	747.6	755.4	51	variable wind direction	2				No Significant Clouds	10.0 and more	16
																					1900-08-19	19.08.2020	11.5	11:30	1	19.08.2020 11:30	25	747.6	755.4	54	Wind blowing from the north-west	2				No Significant Clouds	10.0 and more	15
																					1900-08-19	19.08.2020	11	11:00	1	19.08.2020 11:00	24	748.3	756.2	57	Wind blowing from the west	2				No Significant Clouds	10.0 and more	15
																					1900-08-19	19.08.2020	10.5	10:30	1	19.08.2020 10:30	22	748.3	756.2	65	Wind blowing from the west	2				No Significant Clouds	10.0 and more	15
																					1900-08-19	19.08.2020	10	10:00	1	19.08.2020 10:00	21	747.5	755.4	69	variable wind direction	1			Rain	No Significant Clouds	10.0 and more	15
																					1900-08-19	19.08.2020	9.5	09:30	1	19.08.2020 09:30	20	747.4	755.4	73	Wind blowing from the west-northwest	2		Light rain		No Significant Clouds	10.0 and more	15
																					1900-08-19	19.08.2020	9	09:00	1	19.08.2020 09:00	20	747.4	755.4	73	Wind blowing from the north	2		Light rain		No Significant Clouds	10.0 and more	15
																					1900-08-19	19.08.2020	8.5	08:30	1	19.08.2020 08:30	20	747.4	755.4	69	Wind blowing from the west-northwest	2				No Significant Clouds	10.0 and more	14
																					1900-08-19	19.08.2020	8	08:00	1	19.08.2020 08:00	20	748.2	756.2	73	Wind blowing from the west	3				No Significant Clouds	10.0 and more	15
																					1900-08-19	19.08.2020	7.5	07:30	1	19.08.2020 07:30	20	747.4	755.4	73	variable wind direction	1				No Significant Clouds	10.0 and more	15
																					1900-08-19	19.08.2020	7	07:00	1	19.08.2020 07:00	19	747.4	755.4	73	variable wind direction	1				No Significant Clouds	10.0 and more	14
																					1900-08-19	19.08.2020	6.5	06:30	1	19.08.2020 06:30	18	747.4	755.4	78	Wind blowing from the north-northeast	1				No Significant Clouds	10.0 and more	14
																					1900-08-19	19.08.2020	6	06:00	1	19.08.2020 06:00	18	747.4	755.4	78	variable wind direction	1				No Significant Clouds	10.0 and more	14
																					1900-08-19	19.08.2020	5.5	05:30	1	19.08.2020 05:30	17	747.4	755.4	77	variable wind direction	1				No Significant Clouds	10.0 and more	13
																					1900-08-19	19.08.2020	5	05:00	1	19.08.2020 05:00	17	747.4	755.4	77	Wind blowing from the east-northeast	1				No Significant Clouds	10.0 and more	13
																					1900-08-19	19.08.2020	4.5	04:30	1	19.08.2020 04:30	16	747.3	755.4	77	Wind blowing from the east-northeast	2				No Significant Clouds	10.0 and more	12
																					1900-08-19	19.08.2020	4	04:00	1	19.08.2020 04:00	17	747.4	755.4	73	variable wind direction	1				No Significant Clouds	10.0 and more	12
																					1900-08-19	19.08.2020	3.5	03:30	1	19.08.2020 03:30	17	747.4	755.4	73	Wind blowing from the north-east	1				No Significant Clouds	10.0 and more	12
																					1900-08-19	19.08.2020	3	03:00	1	19.08.2020 03:00	17	747.4	755.4	73	Wind blowing from the north-northeast	2				No Significant Clouds	10.0 and more	12
																					1900-08-19	19.08.2020	2.5	02:30	1	19.08.2020 02:30	18	748.2	756.2	73	Wind blowing from the north	2				No Significant Clouds	10.0 and more	13
																					1900-08-19	19.08.2020	2	02:00	1	19.08.2020 02:00	19	748.2	756.2	68	Wind blowing from the north-northeast	2				No Significant Clouds	10.0 and more	13
																					1900-08-19	19.08.2020	1.5	01:30	1	19.08.2020 01:30	20	748.2	756.2	60	Wind blowing from the north-east	1				No Significant Clouds	10.0 and more	12
																					1900-08-19	19.08.2020	1	01:00	1	19.08.2020 01:00	21	748.3	756.2	57	variable wind direction	1				No Significant Clouds	10.0 and more	12
																					1900-08-19	19.08.2020	0.5	00:30	1	19.08.2020 00:30	22	748.3	756.2	53	Wind blowing from the east-southeast	2				No Significant Clouds	10.0 and more	12
																					1900-08-19	19.08.2020	0	00:00	1	19.08.2020 00:00	23	748.3	756.2	50	Wind blowing from the east-southeast	3				No Significant Clouds	10.0 and more	12
																					1900-08-18	18.08.2020	23.5	23:30	1	18.08.2020 23:30	24	748.3	756.2	44	Wind blowing from the south-east	3				No Significant Clouds	10.0 and more	11
																					1900-08-18	18.08.2020	23	23:00	1	18.08.2020 23:00	24	748.3	756.2	41	Wind blowing from the south-east	4				No Significant Clouds	10.0 and more	10
																					1900-08-18	18.08.2020	22.5	22:30	1	18.08.2020 22:30	23	748.3	756.2	41	Wind blowing from the east-southeast	3				No Significant Clouds	10.0 and more	9
																					1900-08-18	18.08.2020	22	22:00	1	18.08.2020 22:00	22	748.3	756.2	47	Wind blowing from the east-northeast	1				No Significant Clouds	10.0 and more	10
																					1900-08-18	18.08.2020	21	21:00	1	18.08.2020 21:00	24	748.3	756.2	41	Wind blowing from the north-east	1				No Significant Clouds	10.0 and more	10
																					1900-08-18	18.08.2020	20.5	20:30	1	18.08.2020 20:30	23	748.3	756.2	47	Wind blowing from the east-northeast	2				No Significant Clouds	10.0 and more	11
																					1900-08-18	18.08.2020	20	20:00	1	18.08.2020 20:00	24	748.3	756.2	44	Wind blowing from the north-northeast	2				No Significant Clouds	10.0 and more	11
																					1900-08-18	18.08.2020	19.5	19:30	1	18.08.2020 19:30	26	748.4	756.2	37	Calm, no wind	0				No Significant Clouds	10.0 and more	10
																					1900-08-18	18.08.2020	19	19:00	1	18.08.2020 19:00	29	748.5	756.2	27	Calm, no wind	0				No Significant Clouds	10.0 and more	8
																					1900-08-18	18.08.2020	18.5	18:30	1	18.08.2020 18:30	30	748.5	756.2	27	variable wind direction	1				No Significant Clouds	10.0 and more	9
																					1900-08-18	18.08.2020	18	18:00	1	18.08.2020 18:00	31	748.5	756.2	25	Wind blowing from the east	2				No Significant Clouds	10.0 and more	9
																					1900-08-18	18.08.2020	17.5	17:30	1	18.08.2020 17:30	31	748.5	756.2	25	variable wind direction	1				No Significant Clouds	10.0 and more	9
																					1900-08-18	18.08.2020	17	17:00	1	18.08.2020 17:00	31	748.5	756.2	24	variable wind direction	1				No Significant Clouds	10.0 and more	8
																					1900-08-18	18.08.2020	16.5	16:30	1	18.08.2020 16:30	31	748.5	756.2	25	Wind blowing from the east-southeast	4				No Significant Clouds	10.0 and more	9
																					1900-08-18	18.08.2020	16	16:00	1	18.08.2020 16:00	31	749.2	756.9	27	variable wind direction	1				No Significant Clouds	10.0 and more	10
																					1900-08-18	18.08.2020	15.5	15:30	1	18.08.2020 15:30	31	749.2	756.9	25	Wind blowing from the east-northeast	3				No Significant Clouds	10.0 and more	9
																					1900-08-18	18.08.2020	15	15:00	1	18.08.2020 15:00	31	749.2	756.9	25	variable wind direction	2				No Significant Clouds	10.0 and more	9
																					1900-08-18	18.08.2020	14.5	14:30	1	18.08.2020 14:30	31	750	757.7	25	Wind blowing from the west-northwest	5				No Significant Clouds	10.0 and more	9
																					1900-08-18	18.08.2020	14	14:00	1	18.08.2020 14:00	30	750	757.7	29	Wind blowing from the north-east	2				No Significant Clouds	10.0 and more	10
																					1900-08-18	18.08.2020	13.5	13:30	1	18.08.2020 13:30	30	750	757.7	27	variable wind direction	2				No Significant Clouds	10.0 and more	9
																					1900-08-18	18.08.2020	13	13:00	1	18.08.2020 13:00	30	750.5	758.2	25	Wind blowing from the south-southeast	3				No Significant Clouds	10.0 and more	8
																					1900-08-18	18.08.2020	12.5	12:30	1	18.08.2020 12:30	29	750.4	758.2	31	Wind blowing from the north-northeast	3				No Significant Clouds	10.0 and more	10
																					1900-08-18	18.08.2020	12	12:00	1	18.08.2020 12:00	29	750.4	758.2	29	variable wind direction	2				No Significant Clouds	10.0 and more	9
																					1900-08-18	18.08.2020	11.5	11:30	1	18.08.2020 11:30	28	750.4	758.2	32	Wind blowing from the east-northeast	3				No Significant Clouds	10.0 and more	10
																					1900-08-18	18.08.2020	11	11:00	1	18.08.2020 11:00	28	751.2	759	32	variable wind direction	3				No Significant Clouds	10.0 and more	10
																					1900-08-18	18.08.2020	10.5	10:30	1	18.08.2020 10:30	27	751.2	759	34	Wind blowing from the east-northeast	3				No Significant Clouds	10.0 and more	10
																					1900-08-18	18.08.2020	10	10:00	1	18.08.2020 10:00	26	751.2	759	39	Wind blowing from the east	3				No Significant Clouds	10.0 and more	11
																					1900-08-18	18.08.2020	9.5	09:30	1	18.08.2020 09:30	25	751.1	759	47	Wind blowing from the east-northeast	3				No Significant Clouds	10.0 and more	13
																					1900-08-18	18.08.2020	9	09:00	1	18.08.2020 09:00	24	751.1	759	54	Wind blowing from the east	3				No Significant Clouds	10.0 and more	14
																					1900-08-18	18.08.2020	8.5	08:30	1	18.08.2020 08:30	23	751.1	759	57	Wind blowing from the east	3				No Significant Clouds	10.0 and more	14
																					1900-08-18	18.08.2020	8	08:00	1	18.08.2020 08:00	21	751	759	64	Wind blowing from the east	3				No Significant Clouds	10.0 and more	14
																					1900-08-18	18.08.2020	7.5	07:30	1	18.08.2020 07:30	20	751.7	759.7	69	Wind blowing from the east-northeast	2				No Significant Clouds	10.0 and more	14
																					1900-08-18	18.08.2020	7	07:00	1	18.08.2020 07:00	19	751.7	759.7	68	Wind blowing from the east-northeast	2				No Significant Clouds	10.0 and more	13
																					1900-08-18	18.08.2020	6.5	06:30	1	18.08.2020 06:30	17	751.6	759.7	77	Wind blowing from the north-east	1				No Significant Clouds	10.0 and more	13
																					1900-08-18	18.08.2020	6	06:00	1	18.08.2020 06:00	17	751.6	759.7	73	Wind blowing from the east-northeast	1				No Significant Clouds	10.0 and more	12
																					1900-08-18	18.08.2020	5.5	05:30	1	18.08.2020 05:30	16	751.6	759.7	77	Wind blowing from the east	1				No Significant Clouds	10.0 and more	12
																					1900-08-18	18.08.2020	5	05:00	1	18.08.2020 05:00	16	751.6	759.7	77	Wind blowing from the east-northeast	1				No Significant Clouds	10.0 and more	12
																					1900-08-18	18.08.2020	4.5	04:30	1	18.08.2020 04:30	16	751.6	759.7	77	Wind blowing from the east-northeast	1				No Significant Clouds	10.0 and more	12
																					1900-08-18	18.08.2020	4	04:00	1	18.08.2020 04:00	17	751.6	759.7	73	Wind blowing from the east-northeast	1				No Significant Clouds	10.0 and more	12
																					1900-08-18	18.08.2020	3.5	03:30	1	18.08.2020 03:30	16	751.6	759.7	77	Wind blowing from the north-east	2				No Significant Clouds	10.0 and more	12
																					1900-08-18	18.08.2020	3	03:00	1	18.08.2020 03:00	17	751.6	759.7	73	Wind blowing from the north-northeast	2				No Significant Clouds	10.0 and more	12
																					1900-08-18	18.08.2020	2.5	02:30	1	18.08.2020 02:30	19	751.7	759.7	64	Wind blowing from the north-northeast	2				No Significant Clouds	10.0 and more	12
																					1900-08-18	18.08.2020	2	02:00	1	18.08.2020 02:00	21	751.7	759.7	57	variable wind direction	1				No Significant Clouds	10.0 and more	12
																					1900-08-18	18.08.2020	1	01:00	1	18.08.2020 01:00	21	751.7	759.7	57	Wind blowing from the south-east	2				No Significant Clouds	10.0 and more	12
																					1900-08-18	18.08.2020	0.5	00:30	1	18.08.2020 00:30	22	752.5	760.5	50	Wind blowing from the south-east	3				No Significant Clouds	10.0 and more	11
																					1900-08-18	18.08.2020	0	00:00	1	18.08.2020 00:00	22	752.5	760.5	50	Wind blowing from the south-southeast	3				No Significant Clouds	10.0 and more	11
																					1900-08-17	17.08.2020	23.5	23:30	1	17.08.2020 23:30	23	752.6	760.5	47	Wind blowing from the south-southeast	5				No Significant Clouds	10.0 and more	11
																					1900-08-17	17.08.2020	23	23:00	1	17.08.2020 23:00	24	752.6	760.5	44	Wind blowing from the south-east	4				No Significant Clouds	10.0 and more	11
																					1900-08-17	17.08.2020	22.5	22:30	1	17.08.2020 22:30	24	752.6	760.5	41	Wind blowing from the south-east	4				No Significant Clouds	10.0 and more	10
																					1900-08-17	17.08.2020	22	22:00	1	17.08.2020 22:00	21	751.7	759.7	53	Wind blowing from the east	3				No Significant Clouds	10.0 and more	11
																					1900-08-17	17.08.2020	21.5	21:30	1	17.08.2020 21:30	21	751.7	759.7	53	Wind blowing from the east-northeast	2				No Significant Clouds	10.0 and more	11
																					1900-08-17	17.08.2020	21	21:00	1	17.08.2020 21:00	21	751.7	759.7	53	Wind blowing from the north-east	1				No Significant Clouds	10.0 and more	11
																					1900-08-17	17.08.2020	20.5	20:30	1	17.08.2020 20:30	22	751.7	759.7	50	Wind blowing from the north-northeast	1				No Significant Clouds	10.0 and more	11
																					1900-08-17	17.08.2020	20	20:00	1	17.08.2020 20:00	23	751.8	759.7	47	Wind blowing from the north-east	2				No Significant Clouds	10.0 and more	11
																					1900-08-17	17.08.2020	19.5	19:30	1	17.08.2020 19:30	25	751.8	759.7	39	Wind blowing from the north-east	2				No Significant Clouds	10.0 and more	10
																					1900-08-17	17.08.2020	19	19:00	1	17.08.2020 19:00	27	751.9	759.7	32	Wind blowing from the north-northeast	2				No Significant Clouds	10.0 and more	9
																					1900-08-17	17.08.2020	18.5	18:30	1	17.08.2020 18:30	28	751.9	759.7	30	Wind blowing from the east-northeast	2				No Significant Clouds	10.0 and more	9
																					1900-08-17	17.08.2020	18	18:00	1	17.08.2020 18:00	29	751.9	759.7	27	Wind blowing from the east-northeast	2				No Significant Clouds	10.0 and more	8
																					1900-08-17	17.08.2020	17.5	17:30	1	17.08.2020 17:30	30	751.9	759.7	29	Wind blowing from the east-northeast	2				No Significant Clouds	10.0 and more	10
																					1900-08-17	17.08.2020	17	17:00	1	17.08.2020 17:00	29	751.9	759.7	29	Wind blowing from the south-east	3				No Significant Clouds	10.0 and more	9
																					1900-08-17	17.08.2020	16.5	16:30	1	17.08.2020 16:30	29	752.7	760.5	31	variable wind direction	1				No Significant Clouds	10.0 and more	10
																					1900-08-17	17.08.2020	16	16:00	1	17.08.2020 16:00	30	752.7	760.5	27	variable wind direction	3				No Significant Clouds	10.0 and more	9
																					1900-08-17	17.08.2020	15.5	15:30	1	17.08.2020 15:30	29	752.7	760.5	31	Wind blowing from the east-southeast	2				No Significant Clouds	10.0 and more	10
																					1900-08-17	17.08.2020	15	15:00	1	17.08.2020 15:00	30	752.7	760.5	25	Wind blowing from the north-northeast	3				No Significant Clouds	10.0 and more	8
																					1900-08-17	17.08.2020	14.5	14:30	1	17.08.2020 14:30	29	753.4	761.2	25	variable wind direction	2				No Significant Clouds	10.0 and more	7
																					1900-08-17	17.08.2020	14	14:00	1	17.08.2020 14:00	29	753.4	761.2	27	Wind blowing from the east	3				No Significant Clouds	10.0 and more	8
																					1900-08-17	17.08.2020	13.5	13:30	1	17.08.2020 13:30	29	753.4	761.2	29	Wind blowing from the north	2				No Significant Clouds	10.0 and more	9
																					1900-08-17	17.08.2020	13	13:00	1	17.08.2020 13:00	29	754.2	762	31	Wind blowing from the east-southeast	2				No Significant Clouds	10.0 and more	10
																					1900-08-17	17.08.2020	12.5	12:30	1	17.08.2020 12:30	28	754.2	762	37	Wind blowing from the east	4				No Significant Clouds	10.0 and more	12
																					1900-08-17	17.08.2020	12	12:00	1	17.08.2020 12:00	28	754.2	762	37	Wind blowing from the east-northeast	3				No Significant Clouds	10.0 and more	12
																					1900-08-17	17.08.2020	11.5	11:30	1	17.08.2020 11:30	27	754.9	762.8	42	Wind blowing from the east-southeast	4				No Significant Clouds	10.0 and more	13
																					1900-08-17	17.08.2020	11	11:00	1	17.08.2020 11:00	26	754.9	762.8	45	variable wind direction	2				No Significant Clouds	10.0 and more	13
																					1900-08-17	17.08.2020	10.5	10:30	1	17.08.2020 10:30	26	754.9	762.8	45	variable wind direction	2				No Significant Clouds	10.0 and more	13
																					1900-08-17	17.08.2020	10	10:00	1	17.08.2020 10:00	26	754.9	762.8	45	Wind blowing from the east-northeast	2				No Significant Clouds	10.0 and more	13
																					1900-08-17	17.08.2020	9.5	09:30	1	17.08.2020 09:30	24	754.9	762.8	50	variable wind direction	2				No Significant Clouds	10.0 and more	13
																					1900-08-17	17.08.2020	9	09:00	1	17.08.2020 09:00	24	754.9	762.8	54	Wind blowing from the east	2				No Significant Clouds	10.0 and more	14
																					1900-08-17	17.08.2020	8.5	08:30	1	17.08.2020 08:30	22	754.8	762.8	57	Wind blowing from the east	2				No Significant Clouds	10.0 and more	13
																					1900-08-17	17.08.2020	8	08:00	1	17.08.2020 08:00	21	754.8	762.8	64	Wind blowing from the east-southeast	2				No Significant Clouds	10.0 and more	14
																					1900-08-17	17.08.2020	7.5	07:30	1	17.08.2020 07:30	20	754.8	762.8	69	variable wind direction	1				No Significant Clouds	10.0 and more	14
																					1900-08-17	17.08.2020	7	07:00	1	17.08.2020 07:00	19	754.7	762.8	68	Calm, no wind	0				No Significant Clouds	10.0 and more	13
																					1900-08-17	17.08.2020	6.5	06:30	1	17.08.2020 06:30	17	754.7	762.8	77	variable wind direction	1				No Significant Clouds	10.0 and more	13
																					1900-08-17	17.08.2020	6	06:00	1	17.08.2020 06:00	16	754.6	762.8	77	Wind blowing from the north	1				No Significant Clouds	10.0 and more	12
																					1900-08-17	17.08.2020	5.5	05:30	1	17.08.2020 05:30	14	754.6	762.8	88	Wind blowing from the north-northeast	1				No Significant Clouds	10.0 and more	12
																					1900-08-17	17.08.2020	5	05:00	1	17.08.2020 05:00	16	754.6	762.8	77	Wind blowing from the north-northeast	1				No Significant Clouds	10.0 and more	12
																					1900-08-17	17.08.2020	4.5	04:30	1	17.08.2020 04:30	16	754.6	762.8	77	Wind blowing from the north	1				No Significant Clouds	10.0 and more	12
																					1900-08-17	17.08.2020	4	04:00	1	17.08.2020 04:00	15	754.6	762.8	82	Wind blowing from the north-northeast	1				No Significant Clouds	10.0 and more	12
																					1900-08-17	17.08.2020	3.5	03:30	1	17.08.2020 03:30	16	754.6	762.8	77	Wind blowing from the north-northeast	1				No Significant Clouds	10.0 and more	12
																					1900-08-17	17.08.2020	3	03:00	1	17.08.2020 03:00	17	754.7	762.8	77	Wind blowing from the north	1				No Significant Clouds	10.0 and more	13
																					1900-08-17	17.08.2020	2.5	02:30	1	17.08.2020 02:30	17	754.7	762.8	77	variable wind direction	1				No Significant Clouds	10.0 and more	13
																					1900-08-17	17.08.2020	2	02:00	1	17.08.2020 02:00	18	754.7	762.8	68	Wind blowing from the east-northeast	1				No Significant Clouds	10.0 and more	12
																					1900-08-17	17.08.2020	1	01:00	1	17.08.2020 01:00	19	754.7	762.8	64	Wind blowing from the east-northeast	2				No Significant Clouds	10.0 and more	12
																					1900-08-17	17.08.2020	0.5	00:30	1	17.08.2020 00:30	19	754.7	762.8	64	Wind blowing from the east-northeast	2				No Significant Clouds	10.0 and more	12
																					1900-08-17	17.08.2020	0	00:00	1	17.08.2020 00:00	19	754.7	762.8	64	Wind blowing from the east	2				No Significant Clouds	10.0 and more	12
																					1900-08-16	16.08.2020	23.5	23:30	1	16.08.2020 23:30	22	754.8	762.8	53	Wind blowing from the east	3				No Significant Clouds	10.0 and more	12
																					1900-08-16	16.08.2020	23	23:00	1	16.08.2020 23:00	23	754.8	762.8	50	Wind blowing from the south-east	3				No Significant Clouds	10.0 and more	12
																					1900-08-16	16.08.2020	22.5	22:30	1	16.08.2020 22:30	23	754.8	762.8	50	Wind blowing from the east-southeast	3				No Significant Clouds	10.0 and more	12
																					1900-08-16	16.08.2020	22	22:00	1	16.08.2020 22:00	23	754	762	50	Wind blowing from the east-southeast	4				No Significant Clouds	10.0 and more	12
																					1900-08-16	16.08.2020	21.5	21:30	1	16.08.2020 21:30	24	754.1	762	47	Wind blowing from the east-southeast	5				No Significant Clouds	10.0 and more	12
																					1900-08-16	16.08.2020	21	21:00	1	16.08.2020 21:00	23	754	762	50	Wind blowing from the east	4				No Significant Clouds	10.0 and more	12
																					1900-08-16	16.08.2020	20	20:00	1	16.08.2020 20:00	24	754.1	762	54	Calm, no wind	0				No Significant Clouds	10.0 and more	14
																					1900-08-16	16.08.2020	19	19:00	1	16.08.2020 19:00	25	753.3	761.2	54	variable wind direction	2				No Significant Clouds	10.0 and more	15
																					1900-08-16	16.08.2020	17.5	17:30	1	16.08.2020 17:30	28	753.4	761.2	37	Wind blowing from the east-northeast	3				No Significant Clouds	10.0 and more	12
																					1900-08-16	16.08.2020	17	17:00	1	16.08.2020 17:00	27	753.4	761.2	39	Wind blowing from the east-northeast	3				No Significant Clouds	10.0 and more	12
																					1900-08-16	16.08.2020	16.5	16:30	1	16.08.2020 16:30	27	753.4	761.2	39	Wind blowing from the east-northeast	4				Few clouds (10-30%) 1500 m, cumulonimbus clouds	10.0 and more	12
																					1900-08-16	16.08.2020	16	16:00	1	16.08.2020 16:00	28	753.4	761.2	42	variable wind direction	2				Few clouds (10-30%) 1500 m, cumulonimbus clouds	10.0 and more	14
																					1900-08-16	16.08.2020	15.5	15:30	1	16.08.2020 15:30	27	754.1	762	45	variable wind direction	3				No Significant Clouds	10.0 and more	14
																					1900-08-16	16.08.2020	15	15:00	1	16.08.2020 15:00	26	754.1	762	51	Wind blowing from the west	4				No Significant Clouds	10.0 and more	15
																					1900-08-16	16.08.2020	14.5	14:30	1	16.08.2020 14:30	26	754.1	762	51	Wind blowing from the west	2				No Significant Clouds	10.0 and more	15
																					1900-08-16	16.08.2020	14	14:00	1	16.08.2020 14:00	25	754.1	762	54	Wind blowing from the west-southwest	2				Few clouds (10-30%) 1500 m, cumulonimbus clouds	10.0 and more	15
																					1900-08-16	16.08.2020	13.5	13:30	1	16.08.2020 13:30	25	754.1	762	57	Wind blowing from the south-west	2				Few clouds (10-30%) 1500 m, cumulonimbus clouds	10.0 and more	16
																					1900-08-16	16.08.2020	13	13:00	1	16.08.2020 13:00	25	754.1	762	57	Wind blowing from the south-southwest	2				Few clouds (10-30%) 1500 m, cumulonimbus clouds	10.0 and more	16
																					1900-08-16	16.08.2020	12.5	12:30	1	16.08.2020 12:30	24	754.1	762	57	Wind blowing from the south-southwest	3				Few clouds (10-30%) 1500 m, cumulonimbus clouds	10.0 and more	15
																					1900-08-16	16.08.2020	12	12:00	1	16.08.2020 12:00	24	754.1	762	57	Wind blowing from the south	3				Few clouds (10-30%) 1230 m, cumulonimbus clouds	10.0 and more	15
																					1900-08-16	16.08.2020	11.5	11:30	1	16.08.2020 11:30	24	754.1	762	57	Wind blowing from the east-southeast	2				Scattered clouds (40-50%) 1260 m, few clouds (10-30%) 1500 m, cumulonimbus clouds	10.0 and more	15
																					1900-08-16	16.08.2020	11	11:00	1	16.08.2020 11:00	24	754.1	762	61	Wind blowing from the south	3				Broken clouds (60-90%) 1170 m	10.0 and more	16
																					1900-08-16	16.08.2020	10.5	10:30	1	16.08.2020 10:30	24	754.1	762	61	Wind blowing from the north-east	2				Broken clouds (60-90%) 1110 m, broken clouds (60-90%) 1410 m	10.0 and more	16
																					1900-08-16	16.08.2020	10	10:00	1	16.08.2020 10:00	24	754.1	762	61	Wind blowing from the north-east	2				No Significant Clouds	10.0 and more	16
																					1900-08-16	16.08.2020	9.5	09:30	1	16.08.2020 09:30	22	754	762	65	Wind blowing from the north-east	3				No Significant Clouds	10.0 and more	15
																					1900-08-16	16.08.2020	9	09:00	1	16.08.2020 09:00	21	754	762	69	Wind blowing from the north-east	3				No Significant Clouds	10.0 and more	15
																					1900-08-16	16.08.2020	8.5	08:30	1	16.08.2020 08:30	21	753.2	761.2	69	Wind blowing from the north-east	4				No Significant Clouds	10.0 and more	15
																					1900-08-16	16.08.2020	8	08:00	1	16.08.2020 08:00	21	753.2	761.2	69	Wind blowing from the north-east	3				No Significant Clouds	10.0 and more	15
																					1900-08-16	16.08.2020	7.5	07:30	1	16.08.2020 07:30	21	753.2	761.2	69	Wind blowing from the north-northeast	2				No Significant Clouds	10.0 and more	15
																					1900-08-16	16.08.2020	7	07:00	1	16.08.2020 07:00	20	753.2	761.2	73	Wind blowing from the north-east	2				No Significant Clouds	10.0 and more	15
																					1900-08-16	16.08.2020	6.5	06:30	1	16.08.2020 06:30	20	753.2	761.2	64	Wind blowing from the east-northeast	2				No Significant Clouds	10.0 and more	13
																					1900-08-16	16.08.2020	6	06:00	1	16.08.2020 06:00	21	753.2	761.2	60	Wind blowing from the east-southeast	2				No Significant Clouds	10.0 and more	13
																					1900-08-16	16.08.2020	5.5	05:30	1	16.08.2020 05:30	21	752.5	760.5	60	Wind blowing from the south-east	3				No Significant Clouds	10.0 and more	13
																					1900-08-16	16.08.2020	5	05:00	1	16.08.2020 05:00	21	752.5	760.5	64	Wind blowing from the east-southeast	2				No Significant Clouds	10.0 and more	14
																					1900-08-16	16.08.2020	4.5	04:30	1	16.08.2020 04:30	21	752.5	760.5	64	Wind blowing from the south-east	2				No Significant Clouds	10.0 and more	14
																					1900-08-16	16.08.2020	4	04:00	1	16.08.2020 04:00	21	752.5	760.5	69	Wind blowing from the east	2				No Significant Clouds	10.0 and more	15
																					1900-08-16	16.08.2020	3.5	03:30	1	16.08.2020 03:30	22	752.5	760.5	65	Wind blowing from the east	1				No Significant Clouds	10.0 and more	15
																					1900-08-16	16.08.2020	3	03:00	1	16.08.2020 03:00	22	752.5	760.5	65	Wind blowing from the east-southeast	2				No Significant Clouds	10.0 and more	15
																					1900-08-16	16.08.2020	2.5	02:30	1	16.08.2020 02:30	21	752.5	760.5	69	Wind blowing from the east-northeast	3				Broken clouds (60-90%) 2160 m, broken clouds (60-90%) 2850 m	10.0 and more	15
																					1900-08-16	16.08.2020	2	02:00	1	16.08.2020 02:00	22	751.7	759.7	65	Wind blowing from the east-northeast	3				Overcast (100%) 2100 m	10.0 and more	15
																					1900-08-16	16.08.2020	1	01:00	1	16.08.2020 01:00	22	751.7	759.7	69	Wind blowing from the east-northeast	3				Few clouds (10-30%) 1050 m, cumulonimbus clouds	10.0 and more	16
																					1900-08-16	16.08.2020	0	00:00	1	16.08.2020 00:00	23	751.8	759.7	65	Wind blowing from the east	4				No Significant Clouds	10.0 and more	16
																					1900-08-15	15.08.2020	23.5	23:30	1	15.08.2020 23:30	23	751.8	759.7	65	Wind blowing from the east	4				No Significant Clouds	10.0 and more	16
																					1900-08-15	15.08.2020	23	23:00	1	15.08.2020 23:00	23	751.8	759.7	65	Wind blowing from the east	5				No Significant Clouds	10.0 and more	16
																					1900-08-15	15.08.2020	22.5	22:30	1	15.08.2020 22:30	24	751.8	759.7	61	Wind blowing from the east	4				No Significant Clouds	10.0 and more	16
																					1900-08-15	15.08.2020	22	22:00	1	15.08.2020 22:00	24	751.8	759.7	57	Wind blowing from the east-southeast	5				No Significant Clouds	10.0 and more	15
																					1900-08-15	15.08.2020	21.5	21:30	1	15.08.2020 21:30	24	751.8	759.7	54	Wind blowing from the east-southeast	4				No Significant Clouds	10.0 and more	14
																					1900-08-15	15.08.2020	21	21:00	1	15.08.2020 21:00	24	751.8	759.7	54	Wind blowing from the east	4				No Significant Clouds	10.0 and more	14
																					1900-08-15	15.08.2020	20.5	20:30	1	15.08.2020 20:30	25	751.8	759.7	47	Wind blowing from the east-southeast	4				No Significant Clouds	10.0 and more	13
																					1900-08-15	15.08.2020	20	20:00	1	15.08.2020 20:00	26	751.8	759.7	45	Wind blowing from the east-southeast	5				No Significant Clouds	10.0 and more	13
																					1900-08-15	15.08.2020	19.5	19:30	1	15.08.2020 19:30	26	751.2	759	54	Wind blowing from the east	4				No Significant Clouds	10.0 and more	16
																					1900-08-15	15.08.2020	19	19:00	1	15.08.2020 19:00	27	751.2	759	51	Wind blowing from the east	3				No Significant Clouds	10.0 and more	16
																					1900-08-15	15.08.2020	18.5	18:30	1	15.08.2020 18:30	27	751.2	759	51	Wind blowing from the east-northeast	3				No Significant Clouds	10.0 and more	16
																					1900-08-15	15.08.2020	18	18:00	1	15.08.2020 18:00	27	751.2	759	54	Wind blowing from the east	3				No Significant Clouds	10.0 and more	17
																					1900-08-15	15.08.2020	17.5	17:30	1	15.08.2020 17:30	27	751.9	759.7	51	Wind blowing from the east	3				No Significant Clouds	10.0 and more	16
																					1900-08-15	15.08.2020	17	17:00	1	15.08.2020 17:00	27	751.9	759.7	48	Wind blowing from the east-southeast	3				No Significant Clouds	10.0 and more	15
																					1900-08-15	15.08.2020	16.5	16:30	1	15.08.2020 16:30	27	751.9	759.7	51	Wind blowing from the east	3				No Significant Clouds	10.0 and more	16
																					1900-08-15	15.08.2020	16	16:00	1	15.08.2020 16:00	27	751.9	759.7	51	Wind blowing from the east-southeast	2				Few clouds (10-30%) 1500 m, cumulonimbus clouds	10.0 and more	16
																					1900-08-15	15.08.2020	15.5	15:30	1	15.08.2020 15:30	26	751.8	759.7	58	Wind blowing from the south-southeast	3				Overcast (100%) 3900 m	10.0 and more	17
																					1900-08-15	15.08.2020	15	15:00	1	15.08.2020 15:00	25	751.8	759.7	57	Wind blowing from the south-east	4				Few clouds (10-30%) 1500 m, cumulonimbus clouds	10.0 and more	16
																					1900-08-15	15.08.2020	14.5	14:30	1	15.08.2020 14:30	25	751.8	759.7	57	Wind blowing from the south-east	4				Few clouds (10-30%) 1500 m, cumulonimbus clouds	10.0 and more	16
																					1900-08-15	15.08.2020	14	14:00	1	15.08.2020 14:00	25	751.8	759.7	57	Wind blowing from the south-east	4				Few clouds (10-30%) 1080 m, few clouds (10-30%) 1500 m, cumulonimbus clouds	10.0 and more	16
																					1900-08-15	15.08.2020	13.5	13:30	1	15.08.2020 13:30	24	752.6	760.5	57	Wind blowing from the south-southwest	4		Light shower(s), rain		Few clouds (10-30%) 1500 m, cumulonimbus clouds	10.0 and more	15
																					1900-08-15	15.08.2020	13	13:00	1	15.08.2020 13:00	25	752.6	760.5	51	Wind blowing from the south	3				Few clouds (10-30%) 1500 m, cumulonimbus clouds	10.0 and more	14
																					1900-08-15	15.08.2020	12.5	12:30	1	15.08.2020 12:30	25	752.6	760.5	51	Wind blowing from the south	4				Few clouds (10-30%) 1500 m, cumulonimbus clouds	10.0 and more	14
																					1900-08-15	15.08.2020	12	12:00	1	15.08.2020 12:00	25	752.6	760.5	51	Wind blowing from the south	6				Few clouds (10-30%) 1500 m, cumulonimbus clouds	10.0 and more	14
																					1900-08-15	15.08.2020	11.5	11:30	1	15.08.2020 11:30	26	752.6	760.5	51	Wind blowing from the south	2				Few clouds (10-30%) 1350 m	10.0 and more	15
																					1900-08-15	15.08.2020	11	11:00	1	15.08.2020 11:00	26	752.6	760.5	48	Wind blowing from the east	3				Few clouds (10-30%) 1380 m, few clouds (10-30%) 1500 m, cumulonimbus clouds	10.0 and more	14
																					1900-08-15	15.08.2020	10.5	10:30	1	15.08.2020 10:30	26	752.6	760.5	51	Wind blowing from the east	5				Few clouds (10-30%) 1500 m, cumulonimbus clouds	10.0 and more	15
																					1900-08-15	15.08.2020	10	10:00	1	15.08.2020 10:00	25	752.6	760.5	54	Wind blowing from the east-northeast	4				Few clouds (10-30%) 1500 m, cumulonimbus clouds	10.0 and more	15
																					1900-08-15	15.08.2020	9.5	09:30	1	15.08.2020 09:30	26	752.6	760.5	51	Wind blowing from the east-northeast	3				Few clouds (10-30%) 1500 m, cumulonimbus clouds	10.0 and more	15
																					1900-08-15	15.08.2020	9	09:00	1	15.08.2020 09:00	25	752.6	760.5	54	Wind blowing from the east-northeast	2				Few clouds (10-30%) 1500 m, cumulonimbus clouds	10.0 and more	15
																					1900-08-15	15.08.2020	8.5	08:30	1	15.08.2020 08:30	24	752.6	760.5	61	Wind blowing from the east-southeast	2				Few clouds (10-30%) 1500 m, cumulonimbus clouds	10.0 and more	16
																					1900-08-15	15.08.2020	8	08:00	1	15.08.2020 08:00	24	751.8	759.7	65	Wind blowing from the east	4				Few clouds (10-30%) 1500 m, cumulonimbus clouds	10.0 and more	17
																					1900-08-15	15.08.2020	7.5	07:30	1	15.08.2020 07:30	22	751.7	759.7	73	Wind blowing from the east-northeast	4				Few clouds (10-30%) 1500 m, cumulonimbus clouds	10.0 and more	17
																					1900-08-15	15.08.2020	7	07:00	1	15.08.2020 07:00	21	751.7	759.7	78	Wind blowing from the north-northeast	3				Few clouds (10-30%) 1500 m, cumulonimbus clouds	10.0 and more	17
																					1900-08-15	15.08.2020	6.5	06:30	1	15.08.2020 06:30	21	751.7	759.7	73	Wind blowing from the north-east	2				Few clouds (10-30%) 1500 m, cumulonimbus clouds	10.0 and more	16
																					1900-08-15	15.08.2020	6	06:00	1	15.08.2020 06:00	21	751.7	759.7	73	Wind blowing from the north-east	3				Few clouds (10-30%) 2760 m	10.0 and more	16
																					1900-08-15	15.08.2020	5.5	05:30	1	15.08.2020 05:30	21	751.7	759.7	73	Wind blowing from the east-northeast	4				No Significant Clouds	10.0 and more	16
																					1900-08-15	15.08.2020	5	05:00	1	15.08.2020 05:00	21	751.7	759.7	73	Wind blowing from the east-northeast	4				No Significant Clouds	10.0 and more	16
																					1900-08-15	15.08.2020	4.5	04:30	1	15.08.2020 04:30	21	751.7	759.7	69	Wind blowing from the east-northeast	4				No Significant Clouds	10.0 and more	15
																					1900-08-15	15.08.2020	4	04:00	1	15.08.2020 04:00	21	751.7	759.7	69	Wind blowing from the north-east	4				No Significant Clouds	10.0 and more	15
																					1900-08-15	15.08.2020	3.5	03:30	1	15.08.2020 03:30	21	751.7	759.7	69	Wind blowing from the north-east	4				No Significant Clouds	10.0 and more	15
																					1900-08-15	15.08.2020	3	03:00	1	15.08.2020 03:00	22	752.5	760.5	61	Wind blowing from the north-northeast	3				No Significant Clouds	10.0 and more	14
																					1900-08-15	15.08.2020	2.5	02:30	1	15.08.2020 02:30	22	752.5	760.5	61	Wind blowing from the north-northeast	3				No Significant Clouds	10.0 and more	14
																					1900-08-15	15.08.2020	2	02:00	1	15.08.2020 02:00	22	751.7	759.7	65	Wind blowing from the north-east	4				No Significant Clouds	10.0 and more	15
																					1900-08-15	15.08.2020	1.5	01:30	1	15.08.2020 01:30	23	751.8	759.7	61	Wind blowing from the east-northeast	3				No Significant Clouds	10.0 and more	15
																					1900-08-15	15.08.2020	1	01:00	1	15.08.2020 01:00	23	751.8	759.7	61	Wind blowing from the north-east	3				Broken clouds (60-90%) 2910 m, broken clouds (60-90%) 3600 m	10.0 and more	15
																					1900-08-15	15.08.2020	0.5	00:30	1	15.08.2020 00:30	23	751.8	759.7	61	Wind blowing from the east-northeast	4				No Significant Clouds	10.0 and more	15
																					1900-08-15	15.08.2020	0	00:00	1	15.08.2020 00:00	24	751.8	759.7	61	Wind blowing from the east	4				Few clouds (10-30%) 3000 m, broken clouds (60-90%) 3900 m	10.0 and more	16
																					1900-08-14	14.08.2020	23.5	23:30	1	14.08.2020 23:30	25	751.8	759.7	57	Wind blowing from the east	4				No Significant Clouds	10.0 and more	16
																					1900-08-14	14.08.2020	23	23:00	1	14.08.2020 23:00	26	751.8	759.7	54	Wind blowing from the east-southeast	4				No Significant Clouds	10.0 and more	16
																					1900-08-14	14.08.2020	22.5	22:30	1	14.08.2020 22:30	26	751.8	759.7	54	Wind blowing from the east	3				No Significant Clouds	10.0 and more	16
																					1900-08-14	14.08.2020	22	22:00	1	14.08.2020 22:00	27	751.9	759.7	48	Wind blowing from the east	3				No Significant Clouds	10.0 and more	15
																					1900-08-14	14.08.2020	21	21:00	1	14.08.2020 21:00	28	751.2	759	42	Wind blowing from the east	5				No Significant Clouds	10.0 and more	14
																					1900-08-14	14.08.2020	20	20:00	1	14.08.2020 20:00	28	751.2	759	42	Wind blowing from the north-east	3				No Significant Clouds	10.0 and more	14
																					1900-08-14	14.08.2020	19.5	19:30	1	14.08.2020 19:30	28	751.2	759	42	Wind blowing from the north-east	2				No Significant Clouds	10.0 and more	14
																					1900-08-14	14.08.2020	19	19:00	1	14.08.2020 19:00	30	751.3	759	38	Wind blowing from the north-east	3				No Significant Clouds	10.0 and more	14
																					1900-08-14	14.08.2020	18	18:00	1	14.08.2020 18:00	31	750.5	758.2	33	Wind blowing from the north-east	3				No Significant Clouds	10.0 and more	13
																					1900-08-14	14.08.2020	17.5	17:30	1	14.08.2020 17:30	32	750.5	758.2	29	Wind blowing from the north-northeast	2				No Significant Clouds	10.0 and more	12
																					1900-08-14	14.08.2020	17	17:00	1	14.08.2020 17:00	32	751.3	759	29	variable wind direction	1				No Significant Clouds	10.0 and more	12
																					1900-08-14	14.08.2020	16.5	16:30	1	14.08.2020 16:30	33	751.3	759	30	variable wind direction	2				No Significant Clouds	10.0 and more	13
																					1900-08-14	14.08.2020	16	16:00	1	14.08.2020 16:00	33	751.3	759	28	Wind blowing from the south	3				No Significant Clouds	10.0 and more	12
																					1900-08-14	14.08.2020	15.5	15:30	1	14.08.2020 15:30	33	751.3	759	30	Wind blowing from the west	3				No Significant Clouds	10.0 and more	13
																					1900-08-14	14.08.2020	15	15:00	1	14.08.2020 15:00	32	751.3	759	33	variable wind direction	2				No Significant Clouds	10.0 and more	14
																					1900-08-14	14.08.2020	14.5	14:30	1	14.08.2020 14:30	32	752	759.7	31	variable wind direction	2				No Significant Clouds	10.0 and more	13
																					1900-08-14	14.08.2020	14	14:00	1	14.08.2020 14:00	32	752	759.7	33	variable wind direction	2				No Significant Clouds	10.0 and more	14
																					1900-08-14	14.08.2020	13.5	13:30	1	14.08.2020 13:30	32	752	759.7	33	Wind blowing from the west-southwest	2				No Significant Clouds	10.0 and more	14
																					1900-08-14	14.08.2020	13	13:00	1	14.08.2020 13:00	32	752	759.7	33	Wind blowing from the north-east	2				No Significant Clouds	10.0 and more	14
																					1900-08-14	14.08.2020	12.5	12:30	1	14.08.2020 12:30	31	752.8	760.5	40	Wind blowing from the north-northeast	2				No Significant Clouds	10.0 and more	16
																					1900-08-14	14.08.2020	12	12:00	1	14.08.2020 12:00	30	752.7	760.5	43	variable wind direction	1				No Significant Clouds	10.0 and more	16
																					1900-08-14	14.08.2020	11.5	11:30	1	14.08.2020 11:30	29	752.7	760.5	48	variable wind direction	2				No Significant Clouds	10.0 and more	17
																					1900-08-14	14.08.2020	11	11:00	1	14.08.2020 11:00	29	753.4	761.2	48	variable wind direction	2				No Significant Clouds	10.0 and more	17
																					1900-08-14	14.08.2020	10.5	10:30	1	14.08.2020 10:30	27	753.4	761.2	54	Wind blowing from the east-northeast	3				No Significant Clouds	10.0 and more	17
																					1900-08-14	14.08.2020	10	10:00	1	14.08.2020 10:00	26	753.3	761.2	58	Wind blowing from the east-northeast	2				No Significant Clouds	10.0 and more	17
																					1900-08-14	14.08.2020	9.5	09:30	1	14.08.2020 09:30	25	753.3	761.2	61	Wind blowing from the east-northeast	2				No Significant Clouds	10.0 and more	17
																					1900-08-14	14.08.2020	9	09:00	1	14.08.2020 09:00	25	753.3	761.2	61	Wind blowing from the north-east	2				No Significant Clouds	10.0 and more	17
																					1900-08-14	14.08.2020	8.5	08:30	1	14.08.2020 08:30	23	753.3	761.2	69	Wind blowing from the north-east	2				No Significant Clouds	10.0 and more	17
																					1900-08-14	14.08.2020	8	08:00	1	14.08.2020 08:00	22	753.2	761.2	73	Wind blowing from the north-northeast	2				No Significant Clouds	10.0 and more	17
																					1900-08-14	14.08.2020	7.5	07:30	1	14.08.2020 07:30	20	753.2	761.2	78	Wind blowing from the north	2				No Significant Clouds	10.0 and more	16
																					1900-08-14	14.08.2020	7	07:00	1	14.08.2020 07:00	19	752.5	760.5	83	Calm, no wind	0				No Significant Clouds	10.0 and more	16
																					1900-08-14	14.08.2020	6.5	06:30	1	14.08.2020 06:30	19	753.1	761.2	83	Calm, no wind	0				No Significant Clouds	10.0 and more	16
																					1900-08-14	14.08.2020	6	06:00	1	14.08.2020 06:00	18	752.4	760.5	83	variable wind direction	1				No Significant Clouds	10.0 and more	15
																					1900-08-14	14.08.2020	5.5	05:30	1	14.08.2020 05:30	18	752.4	760.5	83	Wind blowing from the north	1				No Significant Clouds	10.0 and more	15
																					1900-08-14	14.08.2020	5	05:00	1	14.08.2020 05:00	18	752.4	760.5	83	Wind blowing from the north	1				No Significant Clouds	10.0 and more	15
																					1900-08-14	14.08.2020	4.5	04:30	1	14.08.2020 04:30	18	753.1	761.2	83	variable wind direction	1				No Significant Clouds	10.0 and more	15
																					1900-08-14	14.08.2020	4	04:00	1	14.08.2020 04:00	19	753.1	761.2	78	Wind blowing from the east-northeast	1				No Significant Clouds	10.0 and more	15
																					1900-08-14	14.08.2020	3.5	03:30	1	14.08.2020 03:30	18	753.1	761.2	83	Wind blowing from the east	1				No Significant Clouds	10.0 and more	15
																					1900-08-14	14.08.2020	3	03:00	1	14.08.2020 03:00	19	753.1	761.2	78	Wind blowing from the east-northeast	1				No Significant Clouds	10.0 and more	15
																					1900-08-14	14.08.2020	2.5	02:30	1	14.08.2020 02:30	19	753.1	761.2	83	variable wind direction	1				No Significant Clouds	10.0 and more	16
																					1900-08-14	14.08.2020	2	02:00	1	14.08.2020 02:00	20	753.2	761.2	78	Calm, no wind	0				No Significant Clouds	10.0 and more	16
																					1900-08-14	14.08.2020	1.5	01:30	1	14.08.2020 01:30	21	753.2	761.2	73	Wind blowing from the north	2				No Significant Clouds	10.0 and more	16
																					1900-08-14	14.08.2020	1	01:00	1	14.08.2020 01:00	23	753.3	761.2	65	Wind blowing from the south-southwest	2				No Significant Clouds	10.0 and more	16
																					1900-08-14	14.08.2020	0.5	00:30	1	14.08.2020 00:30	23	753.3	761.2	65	Wind blowing from the south	2				No Significant Clouds	10.0 and more	16
																					1900-08-14	14.08.2020	0	00:00	1	14.08.2020 00:00	24	753.3	761.2	61	Wind blowing from the south-southeast	3				No Significant Clouds	10.0 and more	16
																					1900-08-13	13.08.2020	23.5	23:30	1	13.08.2020 23:30	25	753.3	761.2	57	Wind blowing from the south	4				No Significant Clouds	10.0 and more	16
																					1900-08-13	13.08.2020	23	23:00	1	13.08.2020 23:00	25	753.3	761.2	54	Wind blowing from the south-southeast	4				No Significant Clouds	10.0 and more	15
																					1900-08-13	13.08.2020	22.5	22:30	1	13.08.2020 22:30	22	753.2	761.2	61	Wind blowing from the east-southeast	2				No Significant Clouds	10.0 and more	14
																					1900-08-13	13.08.2020	22	22:00	1	13.08.2020 22:00	22	753.2	761.2	65	Wind blowing from the east	1				No Significant Clouds	10.0 and more	15
																					1900-08-13	13.08.2020	21.5	21:30	1	13.08.2020 21:30	24	753.3	761.2	54	Wind blowing from the east-northeast	2				No Significant Clouds	10.0 and more	14
																					1900-08-13	13.08.2020	21	21:00	1	13.08.2020 21:00	24	753.3	761.2	54	Wind blowing from the east	1				No Significant Clouds	10.0 and more	14
																					1900-08-13	13.08.2020	20.5	20:30	1	13.08.2020 20:30	23	753.3	761.2	61	Wind blowing from the east	2				No Significant Clouds	10.0 and more	15
																					1900-08-13	13.08.2020	20	20:00	1	13.08.2020 20:00	25	753.3	761.2	54	Wind blowing from the east	2				No Significant Clouds	10.0 and more	15
																					1900-08-13	13.08.2020	19.5	19:30	1	13.08.2020 19:30	26	753.3	761.2	48	Wind blowing from the north-east	2				No Significant Clouds	10.0 and more	14
																					1900-08-13	13.08.2020	19	19:00	1	13.08.2020 19:00	28	753.4	761.2	42	Wind blowing from the north-east	1				No Significant Clouds	10.0 and more	14
																					1900-08-13	13.08.2020	18.5	18:30	1	13.08.2020 18:30	29	753.4	761.2	37	Wind blowing from the north	2				No Significant Clouds	10.0 and more	13
																					1900-08-13	13.08.2020	18	18:00	1	13.08.2020 18:00	30	753.4	761.2	33	variable wind direction	1				No Significant Clouds	10.0 and more	12
																					1900-08-13	13.08.2020	17.5	17:30	1	13.08.2020 17:30	30	753.4	761.2	35	Wind blowing from the north-east	2				No Significant Clouds	10.0 and more	13
																					1900-08-13	13.08.2020	17	17:00	1	13.08.2020 17:00	30	753.4	761.2	33	Wind blowing from the east	2				No Significant Clouds	10.0 and more	12
																					1900-08-13	13.08.2020	16.5	16:30	1	13.08.2020 16:30	30	753.4	761.2	33	variable wind direction	1				No Significant Clouds	10.0 and more	12
																					1900-08-13	13.08.2020	16	16:00	1	13.08.2020 16:00	30	754.2	762	33	variable wind direction	1				No Significant Clouds	10.0 and more	12
																					1900-08-13	13.08.2020	15.5	15:30	1	13.08.2020 15:30	30	754.2	762	33	Wind blowing from the north-west	2				No Significant Clouds	10.0 and more	12
																					1900-08-13	13.08.2020	15	15:00	1	13.08.2020 15:00	30	754.2	762	33	variable wind direction	1				No Significant Clouds	10.0 and more	12
																					1900-08-13	13.08.2020	14.5	14:30	1	13.08.2020 14:30	30	755	762.8	33	variable wind direction	2				No Significant Clouds	10.0 and more	12
																					1900-08-13	13.08.2020	14	14:00	1	13.08.2020 14:00	30	755	762.8	33	variable wind direction	2				No Significant Clouds	10.0 and more	12
																					1900-08-13	13.08.2020	13.5	13:30	1	13.08.2020 13:30	29	755	762.8	35	variable wind direction	2				No Significant Clouds	10.0 and more	12
																					1900-08-13	13.08.2020	13	13:00	1	13.08.2020 13:00	29	755	762.8	35	Wind blowing from the east	3				No Significant Clouds	10.0 and more	12
																					1900-08-13	13.08.2020	12.5	12:30	1	13.08.2020 12:30	28	755.7	763.5	37	Wind blowing from the north-east	4				No Significant Clouds	10.0 and more	12
																					1900-08-13	13.08.2020	12	12:00	1	13.08.2020 12:00	28	755.7	763.5	37	Wind blowing from the east-northeast	3				No Significant Clouds	10.0 and more	12
																					1900-08-13	13.08.2020	11.5	11:30	1	13.08.2020 11:30	27	755.6	763.5	37	Wind blowing from the east	4				No Significant Clouds	10.0 and more	11
																					1900-08-13	13.08.2020	11	11:00	1	13.08.2020 11:00	27	755.6	763.5	37	Wind blowing from the east	5				No Significant Clouds	10.0 and more	11
																					1900-08-13	13.08.2020	10.5	10:30	1	13.08.2020 10:30	26	756.4	764.3	39	Wind blowing from the east-northeast	4				No Significant Clouds	10.0 and more	11
																					1900-08-13	13.08.2020	10	10:00	1	13.08.2020 10:00	25	756.4	764.3	42	Wind blowing from the east-northeast	4				No Significant Clouds	10.0 and more	11
																					1900-08-13	13.08.2020	9.5	09:30	1	13.08.2020 09:30	24	756.3	764.3	44	Wind blowing from the east-northeast	4				No Significant Clouds	10.0 and more	11
																					1900-08-13	13.08.2020	9	09:00	1	13.08.2020 09:00	24	756.3	764.3	44	Wind blowing from the north-east	5				No Significant Clouds	10.0 and more	11
																					1900-08-13	13.08.2020	8.5	08:30	1	13.08.2020 08:30	22	756.3	764.3	50	Wind blowing from the north-east	5				No Significant Clouds	10.0 and more	11
																					1900-08-13	13.08.2020	8	08:00	1	13.08.2020 08:00	22	755.5	763.5	53	Wind blowing from the north-east	4				No Significant Clouds	10.0 and more	12
																					1900-08-13	13.08.2020	7.5	07:30	1	13.08.2020 07:30	21	755.5	763.5	57	Wind blowing from the north-east	4				No Significant Clouds	10.0 and more	12
																					1900-08-13	13.08.2020	7	07:00	1	13.08.2020 07:00	20	755.4	763.5	60	Wind blowing from the east-northeast	4				No Significant Clouds	10.0 and more	12
																					1900-08-13	13.08.2020	6.5	06:30	1	13.08.2020 06:30	19	755.4	763.5	68	Wind blowing from the north-east	3				No Significant Clouds	10.0 and more	13
																					1900-08-13	13.08.2020	6	06:00	1	13.08.2020 06:00	18	755.4	763.5	73	Wind blowing from the north-east	3				No Significant Clouds	10.0 and more	13
																					1900-08-13	13.08.2020	5.5	05:30	1	13.08.2020 05:30	18	754.7	762.8	73	Wind blowing from the north-east	2				No Significant Clouds	10.0 and more	13
																					1900-08-13	13.08.2020	5	05:00	1	13.08.2020 05:00	18	754.7	762.8	78	Wind blowing from the north-northeast	2				No Significant Clouds	10.0 and more	14
																					1900-08-13	13.08.2020	4.5	04:30	1	13.08.2020 04:30	18	754.7	762.8	83	variable wind direction	1				No Significant Clouds	10.0 and more	15
																					1900-08-13	13.08.2020	4	04:00	1	13.08.2020 04:00	18	754.7	762.8	88	Wind blowing from the north-northwest	1				No Significant Clouds	10.0 and more	16
																					1900-08-13	13.08.2020	3.5	03:30	1	13.08.2020 03:30	18	754.7	762.8	88	Wind blowing from the west	2				No Significant Clouds	10.0 and more	16
																					1900-08-13	13.08.2020	3	03:00	1	13.08.2020 03:00	18	754.7	762.8	94	Wind blowing from the west	1				No Significant Clouds	10.0 and more	17
																					1900-08-13	13.08.2020	2.5	02:30	1	13.08.2020 02:30	18	754.7	762.8	94	Wind blowing from the west	1				No Significant Clouds	10.0 and more	17
																					1900-08-13	13.08.2020	2	02:00	1	13.08.2020 02:00	18	754.7	762.8	94	Wind blowing from the west	2				No Significant Clouds	10.0 and more	17
																					1900-08-13	13.08.2020	1.5	01:30	1	13.08.2020 01:30	19	754.7	762.8	88	Wind blowing from the west-southwest	1				No Significant Clouds	10.0 and more	17
																					1900-08-13	13.08.2020	1	01:00	1	13.08.2020 01:00	19	754.7	762.8	94	Wind blowing from the west-southwest	2				No Significant Clouds	10.0 and more	18
																					1900-08-13	13.08.2020	0.5	00:30	1	13.08.2020 00:30	19	754.7	762.8	94	Wind blowing from the west	2				No Significant Clouds	10.0 and more	18
																					1900-08-13	13.08.2020	0	00:00	1	13.08.2020 00:00	20	754.8	762.8	88	Wind blowing from the west-southwest	2				No Significant Clouds	10.0 and more	18
																					1900-08-12	12.08.2020	23.5	23:30	1	12.08.2020 23:30	20	754.8	762.8	88	Wind blowing from the west-northwest	2				No Significant Clouds	10.0 and more	18
																					1900-08-12	12.08.2020	23	23:00	1	12.08.2020 23:00	20	754.8	762.8	88	Wind blowing from the south-west	2				No Significant Clouds	10.0 and more	18
																					1900-08-12	12.08.2020	22.5	22:30	1	12.08.2020 22:30	21	754	762	83	Wind blowing from the west	2				No Significant Clouds	10.0 and more	18
																					1900-08-12	12.08.2020	22	22:00	1	12.08.2020 22:00	21	754	762	83	variable wind direction	1				No Significant Clouds	10.0 and more	18
																					1900-08-12	12.08.2020	21.5	21:30	1	12.08.2020 21:30	21	754	762	83	Wind blowing from the north-west	2				No Significant Clouds	10.0 and more	18
																					1900-08-12	12.08.2020	21	21:00	1	12.08.2020 21:00	22	754	762	78	Wind blowing from the north-northwest	2				No Significant Clouds	10.0 and more	18
																					1900-08-12	12.08.2020	20.5	20:30	1	12.08.2020 20:30	22	754	762	78	Wind blowing from the north-northwest	2				No Significant Clouds	10.0 and more	18
																					1900-08-12	12.08.2020	20	20:00	1	12.08.2020 20:00	22	754	762	78	Wind blowing from the west-northwest	2				Few clouds (10-30%) 1500 m, cumulonimbus clouds	10.0 and more	18
																					1900-08-12	12.08.2020	19.5	19:30	1	12.08.2020 19:30	23	753.3	761.2	74	Wind blowing from the north-northwest	2				Few clouds (10-30%) 1500 m, cumulonimbus clouds	10.0 and more	18
																					1900-08-12	12.08.2020	19	19:00	1	12.08.2020 19:00	23	753.3	761.2	74	Wind blowing from the north-west	2				Few clouds (10-30%) 1500 m, cumulonimbus clouds	10.0 and more	18
																					1900-08-12	12.08.2020	18.5	18:30	1	12.08.2020 18:30	23	753.3	761.2	74	Wind blowing from the west-northwest	2				Few clouds (10-30%) 1500 m, cumulonimbus clouds	10.0 and more	18
																					1900-08-12	12.08.2020	18	18:00	1	12.08.2020 18:00	23	753.3	761.2	74	Wind blowing from the west-northwest	3				Few clouds (10-30%) 1260 m, scattered clouds (40-50%) 1500 m, cumulonimbus clouds	10.0 and more	18
																					1900-08-12	12.08.2020	17.5	17:30	1	12.08.2020 17:30	23	753.3	761.2	69	variable wind direction	1		Light shower(s), rain		Few clouds (10-30%) 210 m, scattered clouds (40-50%) 1500 m, cumulonimbus clouds	10.0 and more	17
																					1900-08-12	12.08.2020	17	17:00	1	12.08.2020 17:00	22	753.2	761.2	73	Wind blowing from the north-northeast	2		Light shower(s), rain		Few clouds (10-30%) 1140 m, scattered clouds (40-50%) 1500 m, cumulonimbus clouds	10.0 and more	17
																					1900-08-12	12.08.2020	16.5	16:30	1	12.08.2020 16:30	22	753.2	761.2	78	Wind blowing from the north-east	3		Light shower(s), rain		Few clouds (10-30%) 840 m, scattered clouds (40-50%) 1500 m, cumulonimbus clouds	10.0 and more	18
																					1900-08-12	12.08.2020	16	16:00	1	12.08.2020 16:00	22	754	762	78	Wind blowing from the north	4		Light shower(s), rain		Scattered clouds (40-50%) 1500 m, cumulonimbus clouds	10.0 and more	18
																					1900-08-12	12.08.2020	15.5	15:30	1	12.08.2020 15:30	23	754	762	69	Wind blowing from the north	5				Scattered clouds (40-50%) 1440 m, cumulonimbus clouds	10.0 and more	17
																					1900-08-12	12.08.2020	15	15:00	1	12.08.2020 15:00	24	753.3	761.2	57	Wind blowing from the north	7				Scattered clouds (40-50%) 1500 m, cumulonimbus clouds	10.0 and more	15
																					1900-08-12	12.08.2020	14.5	14:30	1	12.08.2020 14:30	27	753.4	761.2	51	Wind blowing from the north	8				Scattered clouds (40-50%) 1500 m, cumulonimbus clouds	10.0 and more	16
																					1900-08-12	12.08.2020	14	14:00	1	12.08.2020 14:00	33	752.8	760.5	34	Wind blowing from the north-northeast	4				Few clouds (10-30%) 1500 m, cumulonimbus clouds	10.0 and more	15
																					1900-08-12	12.08.2020	13.5	13:30	1	12.08.2020 13:30	32	752.8	760.5	38	variable wind direction	1				Few clouds (10-30%) 1500 m, cumulonimbus clouds	10.0 and more	16
																					1900-08-12	12.08.2020	13	13:00	1	12.08.2020 13:00	31	752.8	760.5	38	Wind blowing from the north	2				No Significant Clouds	10.0 and more	15
																					1900-08-12	12.08.2020	12.5	12:30	1	12.08.2020 12:30	31	753.5	761.2	38	Wind blowing from the east-southeast	2				No Significant Clouds	10.0 and more	15
																					1900-08-12	12.08.2020	12	12:00	1	12.08.2020 12:00	30	753.4	761.2	40	variable wind direction	2				No Significant Clouds	10.0 and more	15
																					1900-08-12	12.08.2020	11.5	11:30	1	12.08.2020 11:30	30	753.4	761.2	43	variable wind direction	2				No Significant Clouds	10.0 and more	16
																					1900-08-12	12.08.2020	11	11:00	1	12.08.2020 11:00	29	753.4	761.2	45	Wind blowing from the east-northeast	3				No Significant Clouds	10.0 and more	16
																					1900-08-12	12.08.2020	10.5	10:30	1	12.08.2020 10:30	28	754.2	762	48	Wind blowing from the north-northeast	3				No Significant Clouds	10.0 and more	16
																					1900-08-12	12.08.2020	10	10:00	1	12.08.2020 10:00	27	754.1	762	54	Wind blowing from the north-east	3				No Significant Clouds	10.0 and more	17
																					1900-08-12	12.08.2020	9.5	09:30	1	12.08.2020 09:30	26	754.1	762	61	Wind blowing from the north-east	2				No Significant Clouds	10.0 and more	18
																					1900-08-12	12.08.2020	9	09:00	1	12.08.2020 09:00	24	754.1	762	65	variable wind direction	1				No Significant Clouds	10.0 and more	17
																					1900-08-12	12.08.2020	8.5	08:30	1	12.08.2020 08:30	24	754.1	762	65	variable wind direction	1				No Significant Clouds	10.0 and more	17
																					1900-08-12	12.08.2020	8	08:00	1	12.08.2020 08:00	23	753.3	761.2	69	variable wind direction	1				No Significant Clouds	10.0 and more	17
																					1900-08-12	12.08.2020	7.5	07:30	1	12.08.2020 07:30	23	753.3	761.2	69	Wind blowing from the north-northeast	2				No Significant Clouds	10.0 and more	17
																					1900-08-12	12.08.2020	7	07:00	1	12.08.2020 07:00	23	753.3	761.2	69	Wind blowing from the north-northeast	2				No Significant Clouds	10.0 and more	17
																					1900-08-12	12.08.2020	6.5	06:30	1	12.08.2020 06:30	22	753.2	761.2	73	Wind blowing from the north-northeast	2				No Significant Clouds	10.0 and more	17
																					1900-08-12	12.08.2020	6	06:00	1	12.08.2020 06:00	22	753.2	761.2	73	Wind blowing from the north-northeast	2				No Significant Clouds	10.0 and more	17
																					1900-08-12	12.08.2020	5.5	05:30	1	12.08.2020 05:30	22	753.2	761.2	73	Wind blowing from the north	2				Few clouds (10-30%) 900 m, cumulonimbus clouds	10.0 and more	17
																					1900-08-12	12.08.2020	5	05:00	1	12.08.2020 05:00	22	753.2	761.2	73	variable wind direction	1				Broken clouds (60-90%) 2640 m	10.0 and more	17
																					1900-08-12	12.08.2020	4.5	04:30	1	12.08.2020 04:30	22	752.5	760.5	69	Wind blowing from the east-northeast	3				Few clouds (10-30%) 2130 m, broken clouds (60-90%) 3300 m	10.0 and more	16
																					1900-08-12	12.08.2020	4	04:00	1	12.08.2020 04:00	22	753.2	761.2	78	Wind blowing from the north-east	2				Few clouds (10-30%) 900 m, cumulonimbus clouds	10.0 and more	18
																					1900-08-12	12.08.2020	3.5	03:30	1	12.08.2020 03:30	22	753.2	761.2	78	Wind blowing from the north-northeast	2				Few clouds (10-30%) 900 m, cumulonimbus clouds	10.0 and more	18
																					1900-08-12	12.08.2020	3	03:00	1	12.08.2020 03:00	22	753.2	761.2	78	Wind blowing from the east-southeast	2				Few clouds (10-30%) 900 m, cumulonimbus clouds	10.0 and more	18
																					1900-08-12	12.08.2020	2.5	02:30	1	12.08.2020 02:30	21	753.2	761.2	83	Wind blowing from the east	2				Few clouds (10-30%) 900 m, cumulonimbus clouds	10.0 and more	18
																					1900-08-12	12.08.2020	2	02:00	1	12.08.2020 02:00	21	753.2	761.2	83	Wind blowing from the east	3				Few clouds (10-30%) 900 m, cumulonimbus clouds	10.0 and more	18
																					1900-08-12	12.08.2020	1	01:00	1	12.08.2020 01:00	22	753.2	761.2	83	Wind blowing from the east	3		Light shower(s), rain		Broken clouds (60-90%) 900 m, cumulonimbus clouds	10.0 and more	19
																					1900-08-12	12.08.2020	0.5	00:30	1	12.08.2020 00:30	22	753.2	761.2	78	Wind blowing from the north-northeast	2		Light shower(s), rain		Broken clouds (60-90%) 900 m, cumulonimbus clouds	10.0 and more	18
																					1900-08-12	12.08.2020	0	00:00	1	12.08.2020 00:00	23	753.3	761.2	74	Wind blowing from the north-west	4		Light shower(s), rain		Scattered clouds (40-50%) 900 m, cumulonimbus clouds	10.0 and more	18
																					1900-08-11	11.08.2020	23.5	23:30	1	11.08.2020 23:30	23	753.3	761.2	74	variable wind direction	1				Few clouds (10-30%) 900 m, cumulonimbus clouds	10.0 and more	18
																					1900-08-11	11.08.2020	23	23:00	1	11.08.2020 23:00	23	753.3	761.2	74	Wind blowing from the north-northwest	2		Light shower(s), rain	Shower(s), rain	Few clouds (10-30%) 900 m, cumulonimbus clouds	10.0 and more	18
																					1900-08-11	11.08.2020	22.5	22:30	1	11.08.2020 22:30	24	753.3	761.2	65	Wind blowing from the west-northwest	2				No Significant Clouds	10.0 and more	17
																					1900-08-11	11.08.2020	22	22:00	1	11.08.2020 22:00	25	753.3	761.2	61	Wind blowing from the north	1				No Significant Clouds	10.0 and more	17
																					1900-08-11	11.08.2020	21	21:00	1	11.08.2020 21:00	25	753.3	761.2	61	Wind blowing from the north	2				No Significant Clouds	10.0 and more	17
																					1900-08-11	11.08.2020	20.5	20:30	1	11.08.2020 20:30	25	752.6	760.5	61	Wind blowing from the north	2				No Significant Clouds	10.0 and more	17
																					1900-08-11	11.08.2020	20	20:00	1	11.08.2020 20:00	25	752.6	760.5	61	Wind blowing from the north	2				No Significant Clouds	10.0 and more	17
																					1900-08-11	11.08.2020	19.5	19:30	1	11.08.2020 19:30	25	752.6	760.5	61	Wind blowing from the east-northeast	2				No Significant Clouds	10.0 and more	17
																					1900-08-11	11.08.2020	19	19:00	1	11.08.2020 19:00	26	752.6	760.5	58	Wind blowing from the north-northeast	3				No Significant Clouds	10.0 and more	17
																					1900-08-11	11.08.2020	18.5	18:30	1	11.08.2020 18:30	27	752.7	760.5	54	Wind blowing from the north-east	3				No Significant Clouds	10.0 and more	17
																					1900-08-11	11.08.2020	18	18:00	1	11.08.2020 18:00	27	752.7	760.5	51	Wind blowing from the north-northeast	4				No Significant Clouds	10.0 and more	16
																					1900-08-11	11.08.2020	17.5	17:30	1	11.08.2020 17:30	27	752.7	760.5	51	Wind blowing from the north	4				Few clouds (10-30%) 1350 m, cumulonimbus clouds	10.0 and more	16
																					1900-08-11	11.08.2020	17	17:00	1	11.08.2020 17:00	29	752.7	760.5	43	Wind blowing from the north-northeast	5				Scattered clouds (40-50%) 1350 m, cumulonimbus clouds	10.0 and more	15
																					1900-08-11	11.08.2020	16.5	16:30	1	11.08.2020 16:30	29	752.7	760.5	43	Wind blowing from the north-northeast	4				Scattered clouds (40-50%) 1350 m, cumulonimbus clouds	10.0 and more	15
																					1900-08-11	11.08.2020	16	16:00	1	11.08.2020 16:00	32	752.8	760.5	36	Wind blowing from the north	6				Scattered clouds (40-50%) 1350 m, cumulonimbus clouds	10.0 and more	15
																					1900-08-11	11.08.2020	15.5	15:30	1	11.08.2020 15:30	33	752.8	760.5	30	variable wind direction	2				Scattered clouds (40-50%) 1350 m, cumulonimbus clouds	10.0 and more	13
																					1900-08-11	11.08.2020	15	15:00	1	11.08.2020 15:00	33	752.8	760.5	32	Wind blowing from the north-east	3				Few clouds (10-30%) 1350 m, cumulonimbus clouds	10.0 and more	14
																					1900-08-11	11.08.2020	14.5	14:30	1	11.08.2020 14:30	33	752.8	760.5	30	Wind blowing from the east-northeast	2				No Significant Clouds	10.0 and more	13
																					1900-08-11	11.08.2020	14	14:00	1	11.08.2020 14:00	33	753.5	761.2	32	variable wind direction	2				No Significant Clouds	10.0 and more	14
																					1900-08-11	11.08.2020	13.5	13:30	1	11.08.2020 13:30	31	753.5	761.2	35	variable wind direction	2				No Significant Clouds	10.0 and more	14
																					1900-08-11	11.08.2020	13	13:00	1	11.08.2020 13:00	32	753.5	761.2	33	Wind blowing from the east	2				No Significant Clouds	10.0 and more	14
																					1900-08-11	11.08.2020	12.5	12:30	1	11.08.2020 12:30	32	753.5	761.2	33	variable wind direction	2				No Significant Clouds	10.0 and more	14
																					1900-08-11	11.08.2020	12	12:00	1	11.08.2020 12:00	31	753.5	761.2	35	variable wind direction	2				No Significant Clouds	10.0 and more	14
																					1900-08-11	11.08.2020	11.5	11:30	1	11.08.2020 11:30	31	754.3	762	35	variable wind direction	2				No Significant Clouds	10.0 and more	14
																					1900-08-11	11.08.2020	11	11:00	1	11.08.2020 11:00	30	754.2	762	38	variable wind direction	2				No Significant Clouds	10.0 and more	14
																					1900-08-11	11.08.2020	10.5	10:30	1	11.08.2020 10:30	29	754.2	762	40	Wind blowing from the east-northeast	3				No Significant Clouds	10.0 and more	14
																					1900-08-11	11.08.2020	10	10:00	1	11.08.2020 10:00	29	754.2	762	43	Wind blowing from the north-east	3				No Significant Clouds	10.0 and more	15
																					1900-08-11	11.08.2020	9.5	09:30	1	11.08.2020 09:30	28	754.2	762	48	Wind blowing from the east-northeast	3				No Significant Clouds	10.0 and more	16
																					1900-08-11	11.08.2020	9	09:00	1	11.08.2020 09:00	27	754.1	762	51	Wind blowing from the east-northeast	3				No Significant Clouds	10.0 and more	16
																					1900-08-11	11.08.2020	8.5	08:30	1	11.08.2020 08:30	26	754.1	762	54	Wind blowing from the north-northeast	2				No Significant Clouds	10.0 and more	16
																					1900-08-11	11.08.2020	8	08:00	1	11.08.2020 08:00	25	754.1	762	61	variable wind direction	1				No Significant Clouds	10.0 and more	17
																					1900-08-11	11.08.2020	7.5	07:30	1	11.08.2020 07:30	23	754	762	69	variable wind direction	1				No Significant Clouds	10.0 and more	17
																					1900-08-11	11.08.2020	7	07:00	1	11.08.2020 07:00	21	754	762	73	Calm, no wind	0				No Significant Clouds	10.0 and more	16
																					1900-08-11	11.08.2020	6.5	06:30	1	11.08.2020 06:30	20	754	762	78	variable wind direction	1				No Significant Clouds	10.0 and more	16
																					1900-08-11	11.08.2020	6	06:00	1	11.08.2020 06:00	19	753.1	761.2	83	Wind blowing from the north-west	2				No Significant Clouds	10.0 and more	16
																					1900-08-11	11.08.2020	5.5	05:30	1	11.08.2020 05:30	18	753.1	761.2	88	variable wind direction	1				No Significant Clouds	10.0 and more	16
																					1900-08-11	11.08.2020	5	05:00	1	11.08.2020 05:00	19	753.1	761.2	83	Wind blowing from the west	1				No Significant Clouds	10.0 and more	16
																					1900-08-11	11.08.2020	4.5	04:30	1	11.08.2020 04:30	19	753.1	761.2	83	Wind blowing from the west	1				No Significant Clouds	10.0 and more	16
																					1900-08-11	11.08.2020	4	04:00	1	11.08.2020 04:00	19	753.1	761.2	83	variable wind direction	1				No Significant Clouds	10.0 and more	16
																					1900-08-11	11.08.2020	3.5	03:30	1	11.08.2020 03:30	19	753.1	761.2	83	Calm, no wind	0				No Significant Clouds	10.0 and more	16
																					1900-08-11	11.08.2020	3	03:00	1	11.08.2020 03:00	20	753.2	761.2	78	variable wind direction	1				No Significant Clouds	10.0 and more	16
																					1900-08-11	11.08.2020	2.5	02:30	1	11.08.2020 02:30	20	753.2	761.2	78	Wind blowing from the west-northwest	1				No Significant Clouds	10.0 and more	16
																					1900-08-11	11.08.2020	2	02:00	1	11.08.2020 02:00	20	753.2	761.2	83	Wind blowing from the west	1				No Significant Clouds	10.0 and more	17
																					1900-08-11	11.08.2020	1.5	01:30	1	11.08.2020 01:30	21	753.2	761.2	78	Calm, no wind	0				No Significant Clouds	10.0 and more	17
																					1900-08-11	11.08.2020	1	01:00	1	11.08.2020 01:00	21	753.2	761.2	78	variable wind direction	1				No Significant Clouds	10.0 and more	17
																					1900-08-11	11.08.2020	0.5	00:30	1	11.08.2020 00:30	21	753.2	761.2	78	variable wind direction	1				No Significant Clouds	10.0 and more	17
																					1900-08-11	11.08.2020	0	00:00	1	11.08.2020 00:00	21	753.2	761.2	78	variable wind direction	1				No Significant Clouds	10.0 and more	17
																					1900-08-10	10.08.2020	23.5	23:30	1	10.08.2020 23:30	22	753.2	761.2	73	variable wind direction	1				No Significant Clouds	10.0 and more	17
																					1900-08-10	10.08.2020	23	23:00	1	10.08.2020 23:00	23	753.3	761.2	65	variable wind direction	1				No Significant Clouds	10.0 and more	16
																					1900-08-10	10.08.2020	22.5	22:30	1	10.08.2020 22:30	23	753.3	761.2	65	Wind blowing from the east-northeast	1				No Significant Clouds	10.0 and more	16
																					1900-08-10	10.08.2020	22	22:00	1	10.08.2020 22:00	24	753.3	761.2	61	Wind blowing from the west-northwest	2				No Significant Clouds	10.0 and more	16
																					1900-08-10	10.08.2020	21.5	21:30	1	10.08.2020 21:30	24	753.3	761.2	61	Wind blowing from the west-northwest	2				No Significant Clouds	10.0 and more	16
																					1900-08-10	10.08.2020	21	21:00	1	10.08.2020 21:00	25	753.3	761.2	57	Wind blowing from the north-west	2				No Significant Clouds	10.0 and more	16
																					1900-08-10	10.08.2020	20.5	20:30	1	10.08.2020 20:30	25	752.6	760.5	54	Wind blowing from the north	3				No Significant Clouds	10.0 and more	15
																					1900-08-10	10.08.2020	20	20:00	1	10.08.2020 20:00	25	752.6	760.5	54	Wind blowing from the north	2				No Significant Clouds	10.0 and more	15
																					1900-08-10	10.08.2020	19.5	19:30	1	10.08.2020 19:30	26	752.6	760.5	51	Wind blowing from the north-northwest	3				Few clouds (10-30%) 1500 m, cumulonimbus clouds	10.0 and more	15
																					1900-08-10	10.08.2020	19	19:00	1	10.08.2020 19:00	26	752.6	760.5	54	Wind blowing from the north-northwest	4		Light shower(s), rain		Few clouds (10-30%) 1350 m, cumulonimbus clouds	10.0 and more	16
																					1900-08-10	10.08.2020	18.5	18:30	1	10.08.2020 18:30	27	752.7	760.5	45	Wind blowing from the north	5				Few clouds (10-30%) 1350 m, cumulonimbus clouds	10.0 and more	14
																					1900-08-10	10.08.2020	18	18:00	1	10.08.2020 18:00	29	752.7	760.5	37	Wind blowing from the north	3				Few clouds (10-30%) 1350 m, cumulonimbus clouds	10.0 and more	13
																					1900-08-10	10.08.2020	17.5	17:30	1	10.08.2020 17:30	29	752.7	760.5	40	Wind blowing from the north	2				Few clouds (10-30%) 1200 m, cumulonimbus clouds	10.0 and more	14
																					1900-08-10	10.08.2020	17	17:00	1	10.08.2020 17:00	30	752.7	760.5	38	Wind blowing from the north	3		Light shower(s), rain		Few clouds (10-30%) 1500 m, cumulonimbus clouds	10.0 and more	14
																					1900-08-10	10.08.2020	16.5	16:30	1	10.08.2020 16:30	30	752.7	760.5	33	Wind blowing from the north-northeast	3				Few clouds (10-30%) 1500 m, cumulonimbus clouds	10.0 and more	12
																					1900-08-10	10.08.2020	16	16:00	1	10.08.2020 16:00	31	752.8	760.5	31	Wind blowing from the east-northeast	4				Few clouds (10-30%) 1500 m, cumulonimbus clouds	10.0 and more	12
																					1900-08-10	10.08.2020	15.5	15:30	1	10.08.2020 15:30	32	752.8	760.5	29	Wind blowing from the north-east	4				No Significant Clouds	10.0 and more	12
																					1900-08-10	10.08.2020	15	15:00	1	10.08.2020 15:00	31	752.8	760.5	31	Wind blowing from the east-northeast	3				No Significant Clouds	10.0 and more	12
																					1900-08-10	10.08.2020	14.5	14:30	1	10.08.2020 14:30	31	752.8	760.5	33	Wind blowing from the east-northeast	3				No Significant Clouds	10.0 and more	13
																					1900-08-10	10.08.2020	14	14:00	1	10.08.2020 14:00	31	752.8	760.5	31	Wind blowing from the north	2				No Significant Clouds	10.0 and more	12
																					1900-08-10	10.08.2020	13.5	13:30	1	10.08.2020 13:30	30	752.7	760.5	33	Wind blowing from the north-northeast	2				No Significant Clouds	10.0 and more	12
																					1900-08-10	10.08.2020	13	13:00	1	10.08.2020 13:00	31	752.8	760.5	33	Wind blowing from the north-east	2				No Significant Clouds	10.0 and more	13
																					1900-08-10	10.08.2020	12.5	12:30	1	10.08.2020 12:30	30	753.4	761.2	33	Wind blowing from the east-northeast	2				No Significant Clouds	10.0 and more	12
																					1900-08-10	10.08.2020	12	12:00	1	10.08.2020 12:00	30	753.4	761.2	33	Wind blowing from the north-northwest	3				No Significant Clouds	10.0 and more	12
																					1900-08-10	10.08.2020	11.5	11:30	1	10.08.2020 11:30	30	753.4	761.2	33	Wind blowing from the north-northeast	2				No Significant Clouds	10.0 and more	12
																					1900-08-10	10.08.2020	11	11:00	1	10.08.2020 11:00	29	753.4	761.2	37	Wind blowing from the north-northeast	2				No Significant Clouds	10.0 and more	13
																					1900-08-10	10.08.2020	10.5	10:30	1	10.08.2020 10:30	30	753.4	761.2	31	Wind blowing from the north-northeast	3				No Significant Clouds	10.0 and more	11
																					1900-08-10	10.08.2020	10	10:00	1	10.08.2020 10:00	30	753.4	761.2	35	Wind blowing from the east	3				No Significant Clouds	10.0 and more	13
																					1900-08-10	10.08.2020	9.5	09:30	1	10.08.2020 09:30	29	753.4	761.2	35	Wind blowing from the east-northeast	3				No Significant Clouds	10.0 and more	12
																					1900-08-10	10.08.2020	9	09:00	1	10.08.2020 09:00	28	753.4	761.2	42	Wind blowing from the east-northeast	3				No Significant Clouds	10.0 and more	14
																					1900-08-10	10.08.2020	8.5	08:30	1	10.08.2020 08:30	27	753.4	761.2	45	Wind blowing from the north-east	3				No Significant Clouds	10.0 and more	14
																					1900-08-10	10.08.2020	8	08:00	1	10.08.2020 08:00	25	753.3	761.2	51	Wind blowing from the north-northeast	2				No Significant Clouds	10.0 and more	14
																					1900-08-10	10.08.2020	7.5	07:30	1	10.08.2020 07:30	25	753.3	761.2	51	Wind blowing from the north	2				No Significant Clouds	10.0 and more	14
																					1900-08-10	10.08.2020	7	07:00	1	10.08.2020 07:00	23	753.3	761.2	57	variable wind direction	1				No Significant Clouds	10.0 and more	14
																					1900-08-10	10.08.2020	6.5	06:30	1	10.08.2020 06:30	21	753.2	761.2	64	Wind blowing from the west	2				No Significant Clouds	10.0 and more	14
																					1900-08-10	10.08.2020	6	06:00	1	10.08.2020 06:00	20	753.2	761.2	64	Calm, no wind	0				No Significant Clouds	10.0 and more	13
																					1900-08-10	10.08.2020	5.5	05:30	1	10.08.2020 05:30	19	753.1	761.2	68	Wind blowing from the west-northwest	1				No Significant Clouds	10.0 and more	13
																					1900-08-10	10.08.2020	5	05:00	1	10.08.2020 05:00	20	753.2	761.2	64	variable wind direction	1				No Significant Clouds	10.0 and more	13
																					1900-08-10	10.08.2020	4.5	04:30	1	10.08.2020 04:30	20	753.2	761.2	64	Wind blowing from the north-northwest	2				No Significant Clouds	10.0 and more	13
																					1900-08-10	10.08.2020	4	04:00	1	10.08.2020 04:00	21	752.5	760.5	60	Wind blowing from the north-northwest	2				No Significant Clouds	10.0 and more	13
																					1900-08-10	10.08.2020	3.5	03:30	1	10.08.2020 03:30	21	752.5	760.5	60	Wind blowing from the north	2				No Significant Clouds	10.0 and more	13
																					1900-08-10	10.08.2020	3	03:00	1	10.08.2020 03:00	21	752.5	760.5	60	Wind blowing from the north-northwest	2				No Significant Clouds	10.0 and more	13
																					1900-08-10	10.08.2020	2.5	02:30	1	10.08.2020 02:30	21	752.5	760.5	60	Wind blowing from the north	2				No Significant Clouds	10.0 and more	13
																					1900-08-10	10.08.2020	2	02:00	1	10.08.2020 02:00	22	752.5	760.5	57	Wind blowing from the north	3				No Significant Clouds	10.0 and more	13
																					1900-08-10	10.08.2020	1.5	01:30	1	10.08.2020 01:30	22	752.5	760.5	57	Wind blowing from the north	3				No Significant Clouds	10.0 and more	13
																					1900-08-10	10.08.2020	1	01:00	1	10.08.2020 01:00	22	752.5	760.5	57	Wind blowing from the north	3				No Significant Clouds	10.0 and more	13
																					1900-08-10	10.08.2020	0.5	00:30	1	10.08.2020 00:30	22	753.2	761.2	57	Wind blowing from the north-northwest	2				No Significant Clouds	10.0 and more	13
																					1900-08-10	10.08.2020	0	00:00	1	10.08.2020 00:00	22	753.2	761.2	57	variable wind direction	1				No Significant Clouds	10.0 and more	13
																					1900-08-09	09.08.2020	23.5	23:30	1	09.08.2020 23:30	22	753.2	761.2	57	Wind blowing from the north-northwest	2				No Significant Clouds	10.0 and more	13
																					1900-08-09	09.08.2020	23	23:00	1	09.08.2020 23:00	24	753.3	761.2	47	variable wind direction	1				No Significant Clouds	10.0 and more	12
																					1900-08-09	09.08.2020	22.5	22:30	1	09.08.2020 22:30	24	753.3	761.2	47	Wind blowing from the north	2				No Significant Clouds	10.0 and more	12
																					1900-08-09	09.08.2020	22	22:00	1	09.08.2020 22:00	25	752.6	760.5	44	Wind blowing from the north	3				No Significant Clouds	10.0 and more	12
																					1900-08-09	09.08.2020	21.5	21:30	1	09.08.2020 21:30	25	752.6	760.5	44	Wind blowing from the north	3				No Significant Clouds	10.0 and more	12
																					1900-08-09	09.08.2020	21	21:00	1	09.08.2020 21:00	26	752.6	760.5	42	Wind blowing from the north	3				No Significant Clouds	10.0 and more	12
																					1900-08-09	09.08.2020	20.5	20:30	1	09.08.2020 20:30	26	752.6	760.5	42	Wind blowing from the north-northeast	2				No Significant Clouds	10.0 and more	12
																					1900-08-09	09.08.2020	20	20:00	1	09.08.2020 20:00	27	752.7	760.5	39	Wind blowing from the north-east	3				No Significant Clouds	10.0 and more	12
																					1900-08-09	09.08.2020	19.5	19:30	1	09.08.2020 19:30	28	752.7	760.5	37	Wind blowing from the north-east	4				No Significant Clouds	10.0 and more	12
																					1900-08-09	09.08.2020	19	19:00	1	09.08.2020 19:00	29	752.7	760.5	35	Wind blowing from the north-east	4				No Significant Clouds	10.0 and more	12
																					1900-08-09	09.08.2020	18.5	18:30	1	09.08.2020 18:30	30	751.9	759.7	33	Wind blowing from the north-east	5				No Significant Clouds	10.0 and more	12
																					1900-08-09	09.08.2020	18	18:00	1	09.08.2020 18:00	30	751.9	759.7	31	Wind blowing from the north-northeast	6				No Significant Clouds	10.0 and more	11
																					1900-08-09	09.08.2020	17.5	17:30	1	09.08.2020 17:30	31	752	759.7	31	Wind blowing from the north-east	6				No Significant Clouds	10.0 and more	12
																					1900-08-09	09.08.2020	17	17:00	1	09.08.2020 17:00	31	752	759.7	31	Wind blowing from the north-east	6				No Significant Clouds	10.0 and more	12
																					1900-08-09	09.08.2020	16.5	16:30	1	09.08.2020 16:30	31	752	759.7	31	Wind blowing from the east-northeast	7				No Significant Clouds	10.0 and more	12
																					1900-08-09	09.08.2020	16	16:00	1	09.08.2020 16:00	31	752	759.7	31	Wind blowing from the north-east	6	12			No Significant Clouds	10.0 and more	12
																					1900-08-09	09.08.2020	15.5	15:30	1	09.08.2020 15:30	32	752.8	760.5	29	Wind blowing from the north-east	7				No Significant Clouds	10.0 and more	12
																					1900-08-09	09.08.2020	15	15:00	1	09.08.2020 15:00	31	752.8	760.5	31	Wind blowing from the north-east	7				No Significant Clouds	10.0 and more	12
																					1900-08-09	09.08.2020	14.5	14:30	1	09.08.2020 14:30	31	752.8	760.5	31	Wind blowing from the north-east	6				No Significant Clouds	10.0 and more	12
																					1900-08-09	09.08.2020	14	14:00	1	09.08.2020 14:00	31	752.8	760.5	31	Wind blowing from the north-east	7				No Significant Clouds	10.0 and more	12
																					1900-08-09	09.08.2020	13.5	13:30	1	09.08.2020 13:30	30	753.4	761.2	31	Wind blowing from the north-east	7				No Significant Clouds	10.0 and more	11
																					1900-08-09	09.08.2020	13	13:00	1	09.08.2020 13:00	31	753.5	761.2	31	Wind blowing from the north-east	8				No Significant Clouds	10.0 and more	12
																					1900-08-09	09.08.2020	12.5	12:30	1	09.08.2020 12:30	30	753.4	761.2	33	Wind blowing from the north-east	7				No Significant Clouds	10.0 and more	12
																					1900-08-09	09.08.2020	12	12:00	1	09.08.2020 12:00	30	753.4	761.2	33	Wind blowing from the north-east	7				No Significant Clouds	10.0 and more	12
																					1900-08-09	09.08.2020	11.5	11:30	1	09.08.2020 11:30	29	753.4	761.2	35	Wind blowing from the north-east	7	12			No Significant Clouds	10.0 and more	12
																					1900-08-09	09.08.2020	11	11:00	1	09.08.2020 11:00	29	753.4	761.2	35	Wind blowing from the north-northeast	6				No Significant Clouds	10.0 and more	12
																					1900-08-09	09.08.2020	10.5	10:30	1	09.08.2020 10:30	28	753.4	761.2	35	Wind blowing from the north-east	7				No Significant Clouds	10.0 and more	11
																					1900-08-09	09.08.2020	10	10:00	1	09.08.2020 10:00	28	753.4	761.2	37	Wind blowing from the north-east	8				No Significant Clouds	10.0 and more	12
																					1900-08-09	09.08.2020	9.5	09:30	1	09.08.2020 09:30	27	753.4	761.2	39	Wind blowing from the north-east	6				No Significant Clouds	10.0 and more	12
																					1900-08-09	09.08.2020	9	09:00	1	09.08.2020 09:00	27	754.1	762	42	Wind blowing from the north-east	7				No Significant Clouds	10.0 and more	13
																					1900-08-09	09.08.2020	8.5	08:30	1	09.08.2020 08:30	26	754.1	762	42	Wind blowing from the north-east	7				No Significant Clouds	10.0 and more	12
																					1900-08-09	09.08.2020	8	08:00	1	09.08.2020 08:00	26	753.3	761.2	42	Wind blowing from the north-northeast	7				No Significant Clouds	10.0 and more	12
																					1900-08-09	09.08.2020	7.5	07:30	1	09.08.2020 07:30	26	753.3	761.2	42	Wind blowing from the north-northeast	7				No Significant Clouds	10.0 and more	12
																					1900-08-09	09.08.2020	7	07:00	1	09.08.2020 07:00	25	753.3	761.2	47	Wind blowing from the north-northeast	6				No Significant Clouds	10.0 and more	13
																					1900-08-09	09.08.2020	6.5	06:30	1	09.08.2020 06:30	25	753.3	761.2	44	Wind blowing from the north-northeast	5				No Significant Clouds	10.0 and more	12
																					1900-08-09	09.08.2020	6	06:00	1	09.08.2020 06:00	24	753.3	761.2	50	Wind blowing from the north-northeast	5				No Significant Clouds	10.0 and more	13
																					1900-08-09	09.08.2020	5.5	05:30	1	09.08.2020 05:30	24	753.3	761.2	50	Wind blowing from the north-northeast	5				No Significant Clouds	10.0 and more	13
																					1900-08-09	09.08.2020	5	05:00	1	09.08.2020 05:00	24	752.6	760.5	50	Wind blowing from the north-northeast	5				No Significant Clouds	10.0 and more	13
																					1900-08-09	09.08.2020	4.5	04:30	1	09.08.2020 04:30	25	752.6	760.5	47	Wind blowing from the north-northeast	6				No Significant Clouds	10.0 and more	13
																					1900-08-09	09.08.2020	4	04:00	1	09.08.2020 04:00	25	752.6	760.5	51	Wind blowing from the north-northeast	5				No Significant Clouds	10.0 and more	14
																					1900-08-09	09.08.2020	3.5	03:30	1	09.08.2020 03:30	25	752.6	760.5	54	Wind blowing from the north-northeast	5				No Significant Clouds	10.0 and more	15
																					1900-08-09	09.08.2020	3	03:00	1	09.08.2020 03:00	25	752.6	760.5	54	Wind blowing from the north-northeast	5				No Significant Clouds	10.0 and more	15
																					1900-08-09	09.08.2020	2.5	02:30	1	09.08.2020 02:30	25	751.8	759.7	54	Wind blowing from the north-northeast	5				No Significant Clouds	10.0 and more	15
																					1900-08-09	09.08.2020	2	02:00	1	09.08.2020 02:00	25	751.8	759.7	57	Wind blowing from the north-northeast	3				No Significant Clouds	10.0 and more	16
																					1900-08-09	09.08.2020	1	01:00	1	09.08.2020 01:00	26	751.8	759.7	51	Wind blowing from the north-northeast	3				No Significant Clouds	10.0 and more	15
																					1900-08-09	09.08.2020	0.5	00:30	1	09.08.2020 00:30	25	752.6	760.5	57	Wind blowing from the north-east	2				No Significant Clouds	10.0 and more	16
																					1900-08-09	09.08.2020	0	00:00	1	09.08.2020 00:00	26	752.6	760.5	54	Wind blowing from the north-east	3				No Significant Clouds	10.0 and more	16
																					1900-08-08	08.08.2020	23.5	23:30	1	08.08.2020 23:30	27	752.7	760.5	51	Wind blowing from the north-northeast	4				No Significant Clouds	10.0 and more	16
																					1900-08-08	08.08.2020	23	23:00	1	08.08.2020 23:00	27	752.7	760.5	51	Wind blowing from the north-northeast	3				No Significant Clouds	10.0 and more	16
																					1900-08-08	08.08.2020	22.5	22:30	1	08.08.2020 22:30	28	752.7	760.5	48	Wind blowing from the north-northeast	2				No Significant Clouds	10.0 and more	16
																					1900-08-08	08.08.2020	22	22:00	1	08.08.2020 22:00	29	752.7	760.5	43	Wind blowing from the north-east	5				No Significant Clouds	10.0 and more	15
																					1900-08-08	08.08.2020	21.5	21:30	1	08.08.2020 21:30	28	752.7	760.5	42	Wind blowing from the north-northeast	5				No Significant Clouds	10.0 and more	14
																					1900-08-08	08.08.2020	21	21:00	1	08.08.2020 21:00	28	752.7	760.5	42	Wind blowing from the north-northeast	3				No Significant Clouds	10.0 and more	14
																					1900-08-08	08.08.2020	20.5	20:30	1	08.08.2020 20:30	29	751.9	759.7	40	Wind blowing from the north	3				No Significant Clouds	10.0 and more	14
																					1900-08-08	08.08.2020	20	20:00	1	08.08.2020 20:00	30	751.9	759.7	38	Wind blowing from the north	3				No Significant Clouds	10.0 and more	14
																					1900-08-08	08.08.2020	19.5	19:30	1	08.08.2020 19:30	31	752	759.7	33	Wind blowing from the north	4				No Significant Clouds	10.0 and more	13
																					1900-08-08	08.08.2020	19	19:00	1	08.08.2020 19:00	32	751.3	759	31	Wind blowing from the north-northeast	5				No Significant Clouds	10.0 and more	13
																					1900-08-08	08.08.2020	18.5	18:30	1	08.08.2020 18:30	33	751.3	759	28	Wind blowing from the north-northeast	4				No Significant Clouds	10.0 and more	12
																					1900-08-08	08.08.2020	18	18:00	1	08.08.2020 18:00	33	751.3	759	28	Wind blowing from the north-east	6				No Significant Clouds	10.0 and more	12
																					1900-08-08	08.08.2020	17.5	17:30	1	08.08.2020 17:30	34	751.4	759	26	Wind blowing from the north-east	7				No Significant Clouds	10.0 and more	12
																					1900-08-08	08.08.2020	17	17:00	1	08.08.2020 17:00	34	751.4	759	26	Wind blowing from the north-northeast	7				No Significant Clouds	10.0 and more	12
																					1900-08-08	08.08.2020	16.5	16:30	1	08.08.2020 16:30	34	751.4	759	26	Wind blowing from the north-northeast	7				No Significant Clouds	10.0 and more	12
																					1900-08-08	08.08.2020	16	16:00	1	08.08.2020 16:00	35	751.4	759	26	Wind blowing from the north-northeast	7				No Significant Clouds	10.0 and more	13
																					1900-08-08	08.08.2020	15.5	15:30	1	08.08.2020 15:30	35	751.4	759	26	Wind blowing from the north-east	8				No Significant Clouds	10.0 and more	13
																					1900-08-08	08.08.2020	15	15:00	1	08.08.2020 15:00	34	752.1	759.7	28	Wind blowing from the north-east	7				No Significant Clouds	10.0 and more	13
																					1900-08-08	08.08.2020	14.5	14:30	1	08.08.2020 14:30	35	752.1	759.7	28	Wind blowing from the north-east	7				No Significant Clouds	10.0 and more	14
																					1900-08-08	08.08.2020	14	14:00	1	08.08.2020 14:00	34	752.1	759.7	30	Wind blowing from the north-northeast	7				No Significant Clouds	10.0 and more	14
																					1900-08-08	08.08.2020	13.5	13:30	1	08.08.2020 13:30	35	752.9	760.5	28	Wind blowing from the north-east	8				Scattered clouds (40-50%) 2970 m	10.0 and more	14
																					1900-08-08	08.08.2020	13	13:00	1	08.08.2020 13:00	34	752.8	760.5	30	Wind blowing from the north-east	8				No Significant Clouds	10.0 and more	14
																					1900-08-08	08.08.2020	12.5	12:30	1	08.08.2020 12:30	34	752.8	760.5	32	Wind blowing from the north-east	7				No Significant Clouds	10.0 and more	15
																					1900-08-08	08.08.2020	12	12:00	1	08.08.2020 12:00	32	752.8	760.5	33	Wind blowing from the north-northeast	7				No Significant Clouds	10.0 and more	14
																					1900-08-08	08.08.2020	11.5	11:30	1	08.08.2020 11:30	33	752.8	760.5	32	Wind blowing from the north-east	7				No Significant Clouds	10.0 and more	14
																					1900-08-08	08.08.2020	11	11:00	1	08.08.2020 11:00	32	752.8	760.5	31	Wind blowing from the north-east	7				No Significant Clouds	10.0 and more	13
																					1900-08-08	08.08.2020	10.5	10:30	1	08.08.2020 10:30	31	752.8	760.5	33	Wind blowing from the north-northeast	6				No Significant Clouds	10.0 and more	13
																					1900-08-08	08.08.2020	10	10:00	1	08.08.2020 10:00	31	753.5	761.2	33	Wind blowing from the north-northeast	6				No Significant Clouds	10.0 and more	13
																					1900-08-08	08.08.2020	9.5	09:30	1	08.08.2020 09:30	30	753.4	761.2	35	Wind blowing from the north-northeast	6				Few clouds (10-30%) 1500 m, cumulus congestus of great vertical extent	10.0 and more	13
																					1900-08-08	08.08.2020	9	09:00	1	08.08.2020 09:00	30	753.4	761.2	33	Wind blowing from the north-northeast	6				No Significant Clouds	10.0 and more	12
																					1900-08-08	08.08.2020	8.5	08:30	1	08.08.2020 08:30	29	753.4	761.2	35	Wind blowing from the north-northeast	7				No Significant Clouds	10.0 and more	12
																					1900-08-08	08.08.2020	8	08:00	1	08.08.2020 08:00	29	753.4	761.2	35	Wind blowing from the north-east	7				No Significant Clouds	10.0 and more	12
																					1900-08-08	08.08.2020	7.5	07:30	1	08.08.2020 07:30	28	752.7	760.5	37	Wind blowing from the north-east	6				No Significant Clouds	10.0 and more	12
																					1900-08-08	08.08.2020	7	07:00	1	08.08.2020 07:00	27	752.7	760.5	39	Wind blowing from the north-east	5				No Significant Clouds	10.0 and more	12
																					1900-08-08	08.08.2020	6.5	06:30	1	08.08.2020 06:30	27	752.7	760.5	39	Wind blowing from the north-northeast	4				No Significant Clouds	10.0 and more	12
																					1900-08-08	08.08.2020	6	06:00	1	08.08.2020 06:00	26	752.6	760.5	42	Wind blowing from the north-northeast	4				No Significant Clouds	10.0 and more	12
																					1900-08-08	08.08.2020	5.5	05:30	1	08.08.2020 05:30	25	752.6	760.5	44	Wind blowing from the north-northeast	4				No Significant Clouds	10.0 and more	12
																					1900-08-08	08.08.2020	5	05:00	1	08.08.2020 05:00	25	752.6	760.5	44	Wind blowing from the north-northeast	4				No Significant Clouds	10.0 and more	12
																					1900-08-08	08.08.2020	4.5	04:30	1	08.08.2020 04:30	25	752.6	760.5	47	Wind blowing from the north-northeast	3				No Significant Clouds	10.0 and more	13
																					1900-08-08	08.08.2020	4	04:00	1	08.08.2020 04:00	24	752.6	760.5	50	Wind blowing from the north	3				No Significant Clouds	10.0 and more	13
																					1900-08-08	08.08.2020	3.5	03:30	1	08.08.2020 03:30	24	752.6	760.5	50	Wind blowing from the north-northeast	3				No Significant Clouds	10.0 and more	13
																					1900-08-08	08.08.2020	3	03:00	1	08.08.2020 03:00	24	752.6	760.5	50	Wind blowing from the north-northeast	3				No Significant Clouds	10.0 and more	13
																					1900-08-08	08.08.2020	2.5	02:30	1	08.08.2020 02:30	24	752.6	760.5	54	Wind blowing from the north-northeast	3				Few clouds (10-30%) 3000 m	10.0 and more	14
																					1900-08-08	08.08.2020	2	02:00	1	08.08.2020 02:00	24	752.6	760.5	54	Wind blowing from the north-northeast	2				No Significant Clouds	10.0 and more	14
																					1900-08-08	08.08.2020	1.5	01:30	1	08.08.2020 01:30	23	752.6	760.5	57	variable wind direction	1				No Significant Clouds	10.0 and more	14
																					1900-08-08	08.08.2020	1	01:00	1	08.08.2020 01:00	24	752.6	760.5	54	Wind blowing from the north	2				No Significant Clouds	10.0 and more	14
																					1900-08-08	08.08.2020	0.5	00:30	1	08.08.2020 00:30	25	753.3	761.2	51	Wind blowing from the north	2				No Significant Clouds	10.0 and more	14
																					1900-08-08	08.08.2020	0	00:00	1	08.08.2020 00:00	25	753.3	761.2	51	Wind blowing from the north-northeast	2				No Significant Clouds	10.0 and more	14
																					1900-08-07	07.08.2020	23.5	23:30	1	07.08.2020 23:30	25	753.3	761.2	54	Wind blowing from the north-northeast	2				No Significant Clouds	10.0 and more	15
																					1900-08-07	07.08.2020	23	23:00	1	07.08.2020 23:00	26	753.3	761.2	51	Wind blowing from the north-northeast	2				No Significant Clouds	10.0 and more	15
																					1900-08-07	07.08.2020	22.5	22:30	1	07.08.2020 22:30	26	753.3	761.2	51	Wind blowing from the north-northeast	3				No Significant Clouds	10.0 and more	15
																					1900-08-07	07.08.2020	22	22:00	1	07.08.2020 22:00	27	753.4	761.2	48	Wind blowing from the north-northeast	3				No Significant Clouds	10.0 and more	15
																					1900-08-07	07.08.2020	21.5	21:30	1	07.08.2020 21:30	27	753.4	761.2	45	Wind blowing from the north	2				No Significant Clouds	10.0 and more	14
																					1900-08-07	07.08.2020	21	21:00	1	07.08.2020 21:00	28	752.7	760.5	42	Wind blowing from the north-northeast	3				No Significant Clouds	10.0 and more	14
																					1900-08-07	07.08.2020	20.5	20:30	1	07.08.2020 20:30	28	752.7	760.5	42	Wind blowing from the east-northeast	3				No Significant Clouds	10.0 and more	14
																					1900-08-07	07.08.2020	20	20:00	1	07.08.2020 20:00	30	752.7	760.5	38	Wind blowing from the east-northeast	4				No Significant Clouds	10.0 and more	14
																					1900-08-07	07.08.2020	19.5	19:30	1	07.08.2020 19:30	31	752.8	760.5	35	Wind blowing from the east	6				No Significant Clouds	10.0 and more	14
																					1900-08-07	07.08.2020	19	19:00	1	07.08.2020 19:00	32	752	759.7	29	Wind blowing from the east-northeast	7				No Significant Clouds	10.0 and more	12
																					1900-08-07	07.08.2020	18.5	18:30	1	07.08.2020 18:30	33	752	759.7	26	Wind blowing from the east	10				No Significant Clouds	10.0 and more	11
																					1900-08-07	07.08.2020	18	18:00	1	07.08.2020 18:00	34	752.1	759.7	24	Wind blowing from the east-northeast	10				No Significant Clouds	10.0 and more	11
																					1900-08-07	07.08.2020	17.5	17:30	1	07.08.2020 17:30	34	751.4	759	26	Wind blowing from the east	10				No Significant Clouds	10.0 and more	12
																					1900-08-07	07.08.2020	17	17:00	1	07.08.2020 17:00	35	751.4	759	26	Wind blowing from the north-east	6				No Significant Clouds	10.0 and more	13
																					1900-08-07	07.08.2020	16.5	16:30	1	07.08.2020 16:30	34	752.1	759.7	30	Wind blowing from the east-northeast	10				No Significant Clouds	10.0 and more	14
																					1900-08-07	07.08.2020	16	16:00	1	07.08.2020 16:00	35	752.1	759.7	30	Wind blowing from the east-northeast	8				No Significant Clouds	10.0 and more	15
																					1900-08-07	07.08.2020	15.5	15:30	1	07.08.2020 15:30	35	752.1	759.7	26	Wind blowing from the east-northeast	8				No Significant Clouds	10.0 and more	13
																					1900-08-07	07.08.2020	15	15:00	1	07.08.2020 15:00	35	752.9	760.5	28	Wind blowing from the north-east	8				No Significant Clouds	10.0 and more	14
																					1900-08-07	07.08.2020	14.5	14:30	1	07.08.2020 14:30	34	752.8	760.5	28	Wind blowing from the east-northeast	8				No Significant Clouds	10.0 and more	13
																					1900-08-07	07.08.2020	14	14:00	1	07.08.2020 14:00	34	752.8	760.5	28	Wind blowing from the east-northeast	8				No Significant Clouds	10.0 and more	13
																					1900-08-07	07.08.2020	13.5	13:30	1	07.08.2020 13:30	34	752.8	760.5	28	Wind blowing from the east-northeast	8				No Significant Clouds	10.0 and more	13
																					1900-08-07	07.08.2020	13	13:00	1	07.08.2020 13:00	35	752.9	760.5	26	Wind blowing from the east-northeast	9				No Significant Clouds	10.0 and more	13
																					1900-08-07	07.08.2020	12.5	12:30	1	07.08.2020 12:30	34	753.5	761.2	30	Wind blowing from the east-northeast	7				No Significant Clouds	10.0 and more	14
																					1900-08-07	07.08.2020	12	12:00	1	07.08.2020 12:00	34	753.5	761.2	30	Wind blowing from the east-northeast	8				No Significant Clouds	10.0 and more	14
																					1900-08-07	07.08.2020	11.5	11:30	1	07.08.2020 11:30	33	753.5	761.2	32	Wind blowing from the north-east	7				No Significant Clouds	10.0 and more	14
																					1900-08-07	07.08.2020	11	11:00	1	07.08.2020 11:00	33	753.5	761.2	32	Wind blowing from the north-east	7				No Significant Clouds	10.0 and more	14
																					1900-08-07	07.08.2020	10.5	10:30	1	07.08.2020 10:30	32	753.5	761.2	33	Wind blowing from the north-east	7				No Significant Clouds	10.0 and more	14
																					1900-08-07	07.08.2020	10	10:00	1	07.08.2020 10:00	31	754.3	762	35	Wind blowing from the east-northeast	6				No Significant Clouds	10.0 and more	14
																					1900-08-07	07.08.2020	9.5	09:30	1	07.08.2020 09:30	30	754.2	762	35	Wind blowing from the north-east	6				No Significant Clouds	10.0 and more	13
																					1900-08-07	07.08.2020	9	09:00	1	07.08.2020 09:00	30	754.2	762	35	Wind blowing from the north-east	6				No Significant Clouds	10.0 and more	13
																					1900-08-07	07.08.2020	8.5	08:30	1	07.08.2020 08:30	28	754.2	762	37	Wind blowing from the east-northeast	6				No Significant Clouds	10.0 and more	12
																					1900-08-07	07.08.2020	8	08:00	1	07.08.2020 08:00	27	754.1	762	39	Wind blowing from the east-northeast	5				No Significant Clouds	10.0 and more	12
																					1900-08-07	07.08.2020	7.5	07:30	1	07.08.2020 07:30	26	754.1	762	42	Wind blowing from the north-east	4				No Significant Clouds	10.0 and more	12
																					1900-08-07	07.08.2020	7	07:00	1	07.08.2020 07:00	24	754.1	762	50	Wind blowing from the north-east	5				No Significant Clouds	10.0 and more	13
																					1900-08-07	07.08.2020	6.5	06:30	1	07.08.2020 06:30	22	754	762	61	Wind blowing from the east-northeast	2				No Significant Clouds	10.0 and more	14
																					1900-08-07	07.08.2020	6	06:00	1	07.08.2020 06:00	20	754	762	64	Wind blowing from the east-northeast	2				No Significant Clouds	10.0 and more	13
																					1900-08-07	07.08.2020	5.5	05:30	1	07.08.2020 05:30	20	754	762	64	Calm, no wind	0				No Significant Clouds	10.0 and more	13
																					1900-08-07	07.08.2020	5	05:00	1	07.08.2020 05:00	20	753.2	761.2	64	variable wind direction	1				No Significant Clouds	10.0 and more	13
																					1900-08-07	07.08.2020	4.5	04:30	1	07.08.2020 04:30	20	753.2	761.2	64	Wind blowing from the north-east	2				No Significant Clouds	10.0 and more	13
																					1900-08-07	07.08.2020	4	04:00	1	07.08.2020 04:00	22	753.2	761.2	57	Wind blowing from the north-northeast	2				No Significant Clouds	10.0 and more	13
																					1900-08-07	07.08.2020	3.5	03:30	1	07.08.2020 03:30	22	753.2	761.2	61	Wind blowing from the north-northeast	3				No Significant Clouds	10.0 and more	14
																					1900-08-07	07.08.2020	3	03:00	1	07.08.2020 03:00	22	753.2	761.2	61	Wind blowing from the north-northeast	3				No Significant Clouds	10.0 and more	14
																					1900-08-07	07.08.2020	2.5	02:30	1	07.08.2020 02:30	22	754	762	61	Wind blowing from the north-northeast	3				No Significant Clouds	10.0 and more	14
																					1900-08-07	07.08.2020	2	02:00	1	07.08.2020 02:00	21	754	762	64	Wind blowing from the north-northeast	2				No Significant Clouds	10.0 and more	14
																					1900-08-07	07.08.2020	1.5	01:30	1	07.08.2020 01:30	21	754	762	60	Wind blowing from the north	2				No Significant Clouds	10.0 and more	13
																					1900-08-07	07.08.2020	1	01:00	1	07.08.2020 01:00	21	754	762	60	Wind blowing from the north	2				No Significant Clouds	10.0 and more	13
																					1900-08-07	07.08.2020	0.5	00:30	1	07.08.2020 00:30	21	754	762	60	Wind blowing from the north-east	2				No Significant Clouds	10.0 and more	13
																					1900-08-07	07.08.2020	0	00:00	1	07.08.2020 00:00	21	754	762	60	Wind blowing from the north-east	2				No Significant Clouds	10.0 and more	13
																					1900-08-06	06.08.2020	23.5	23:30	1	06.08.2020 23:30	23	754	762	53	Wind blowing from the north-northeast	2				No Significant Clouds	10.0 and more	13
																					1900-08-06	06.08.2020	23	23:00	1	06.08.2020 23:00	23	754	762	53	Wind blowing from the east-northeast	2				No Significant Clouds	10.0 and more	13
																					1900-08-06	06.08.2020	22.5	22:30	1	06.08.2020 22:30	23	754	762	50	Wind blowing from the east-northeast	3				No Significant Clouds	10.0 and more	12
																					1900-08-06	06.08.2020	22	22:00	1	06.08.2020 22:00	23	754	762	50	Wind blowing from the east	3				No Significant Clouds	10.0 and more	12
																					1900-08-06	06.08.2020	21.5	21:30	1	06.08.2020 21:30	25	754.1	762	44	Wind blowing from the east	4				No Significant Clouds	10.0 and more	12
																					1900-08-06	06.08.2020	21	21:00	1	06.08.2020 21:00	26	754.1	762	42	Wind blowing from the east	5				No Significant Clouds	10.0 and more	12
																					1900-08-06	06.08.2020	20.5	20:30	1	06.08.2020 20:30	27	754.1	762	39	Wind blowing from the east-northeast	6				No Significant Clouds	10.0 and more	12
																					1900-08-06	06.08.2020	20	20:00	1	06.08.2020 20:00	28	753.4	761.2	37	Wind blowing from the east	6				No Significant Clouds	10.0 and more	12
																					1900-08-06	06.08.2020	19.5	19:30	1	06.08.2020 19:30	29	753.4	761.2	35	Wind blowing from the east	7				No Significant Clouds	10.0 and more	12
																					1900-08-06	06.08.2020	19	19:00	1	06.08.2020 19:00	30	753.4	761.2	35	Wind blowing from the east	8				No Significant Clouds	10.0 and more	13
																					1900-08-06	06.08.2020	18.5	18:30	1	06.08.2020 18:30	31	752.8	760.5	33	Wind blowing from the east	8				No Significant Clouds	10.0 and more	13
																					1900-08-06	06.08.2020	18	18:00	1	06.08.2020 18:00	32	752.8	760.5	31	Wind blowing from the east	7				No Significant Clouds	10.0 and more	13
																					1900-08-06	06.08.2020	17.5	17:30	1	06.08.2020 17:30	32	752.8	760.5	29	Wind blowing from the east	9				No Significant Clouds	10.0 and more	12
																					1900-08-06	06.08.2020	17	17:00	1	06.08.2020 17:00	33	752.8	760.5	28	Wind blowing from the east-northeast	9				No Significant Clouds	10.0 and more	12
																					1900-08-06	06.08.2020	16.5	16:30	1	06.08.2020 16:30	33	752.8	760.5	26	Wind blowing from the east	8				No Significant Clouds	10.0 and more	11
																					1900-08-06	06.08.2020	16	16:00	1	06.08.2020 16:00	33	752.8	760.5	26	Wind blowing from the east-northeast	8				No Significant Clouds	10.0 and more	11
																					1900-08-06	06.08.2020	15.5	15:30	1	06.08.2020 15:30	33	752.8	760.5	26	Wind blowing from the east-northeast	9				No Significant Clouds	10.0 and more	11
																					1900-08-06	06.08.2020	15	15:00	1	06.08.2020 15:00	33	752.8	760.5	28	Wind blowing from the east-northeast	8				No Significant Clouds	10.0 and more	12
																					1900-08-06	06.08.2020	14.5	14:30	1	06.08.2020 14:30	33	753.5	761.2	26	Wind blowing from the east	9				No Significant Clouds	10.0 and more	11
																					1900-08-06	06.08.2020	14	14:00	1	06.08.2020 14:00	33	753.5	761.2	30	Wind blowing from the east-northeast	9				No Significant Clouds	10.0 and more	13
																					1900-08-06	06.08.2020	13.5	13:30	1	06.08.2020 13:30	32	753.5	761.2	27	Wind blowing from the east-northeast	8				No Significant Clouds	10.0 and more	11
																					1900-08-06	06.08.2020	13	13:00	1	06.08.2020 13:00	32	753.5	761.2	29	Wind blowing from the east-northeast	9				No Significant Clouds	10.0 and more	12
																					1900-08-06	06.08.2020	12.5	12:30	1	06.08.2020 12:30	31	753.5	761.2	29	Wind blowing from the east-northeast	9				No Significant Clouds	10.0 and more	11
																					1900-08-06	06.08.2020	12	12:00	1	06.08.2020 12:00	31	753.5	761.2	29	Wind blowing from the east-northeast	9				No Significant Clouds	10.0 and more	11
																					1900-08-06	06.08.2020	11.5	11:30	1	06.08.2020 11:30	31	754.3	762	29	Wind blowing from the east-northeast	9				No Significant Clouds	10.0 and more	11
																					1900-08-06	06.08.2020	11	11:00	1	06.08.2020 11:00	30	754.2	762	33	Wind blowing from the east-northeast	9				No Significant Clouds	10.0 and more	12
																					1900-08-06	06.08.2020	10.5	10:30	1	06.08.2020 10:30	30	753.4	761.2	33	Wind blowing from the east-northeast	10				No Significant Clouds	10.0 and more	12
																					1900-08-06	06.08.2020	10	10:00	1	06.08.2020 10:00	29	753.4	761.2	33	Wind blowing from the east-northeast	9				No Significant Clouds	10.0 and more	11
																					1900-08-06	06.08.2020	9.5	09:30	1	06.08.2020 09:30	29	754.2	762	33	Wind blowing from the east-northeast	8				No Significant Clouds	10.0 and more	11
																					1900-08-06	06.08.2020	9	09:00	1	06.08.2020 09:00	27	754.1	762	39	Wind blowing from the east-northeast	7				No Significant Clouds	10.0 and more	12
																					1900-08-06	06.08.2020	8.5	08:30	1	06.08.2020 08:30	26	754.1	762	42	Wind blowing from the north-east	5				No Significant Clouds	10.0 and more	12
																					1900-08-06	06.08.2020	8	08:00	1	06.08.2020 08:00	24	754.1	762	50	Wind blowing from the north-east	4				No Significant Clouds	10.0 and more	13
																					1900-08-06	06.08.2020	7.5	07:30	1	06.08.2020 07:30	23	754	762	53	Wind blowing from the north-east	4				No Significant Clouds	10.0 and more	13
																					1900-08-06	06.08.2020	7	07:00	1	06.08.2020 07:00	22	754	762	57	Wind blowing from the north-east	3				No Significant Clouds	10.0 and more	13
																					1900-08-06	06.08.2020	6.5	06:30	1	06.08.2020 06:30	20	754	762	64	variable wind direction	1				No Significant Clouds	10.0 and more	13
																					1900-08-06	06.08.2020	6	06:00	1	06.08.2020 06:00	19	753.1	761.2	68	Wind blowing from the north-northeast	2				No Significant Clouds	10.0 and more	13
																					1900-08-06	06.08.2020	5.5	05:30	1	06.08.2020 05:30	18	753.1	761.2	73	Wind blowing from the north-east	2				No Significant Clouds	10.0 and more	13
																					1900-08-06	06.08.2020	5	05:00	1	06.08.2020 05:00	18	753.1	761.2	73	variable wind direction	1				No Significant Clouds	10.0 and more	13
																					1900-08-06	06.08.2020	4.5	04:30	1	06.08.2020 04:30	18	753.1	761.2	73	variable wind direction	1				No Significant Clouds	10.0 and more	13
																					1900-08-06	06.08.2020	4	04:00	1	06.08.2020 04:00	17	753.1	761.2	77	variable wind direction	1				No Significant Clouds	10.0 and more	13
																					1900-08-06	06.08.2020	3.5	03:30	1	06.08.2020 03:30	18	753.1	761.2	73	variable wind direction	1				No Significant Clouds	10.0 and more	13
																					1900-08-06	06.08.2020	3	03:00	1	06.08.2020 03:00	18	753.1	761.2	73	Wind blowing from the north-northeast	2				No Significant Clouds	10.0 and more	13
																					1900-08-06	06.08.2020	2.5	02:30	1	06.08.2020 02:30	18	753.1	761.2	73	Wind blowing from the north-northeast	2				No Significant Clouds	10.0 and more	13
																					1900-08-06	06.08.2020	2	02:00	1	06.08.2020 02:00	18	753.1	761.2	78	variable wind direction	1				No Significant Clouds	10.0 and more	14
																					1900-08-06	06.08.2020	1.5	01:30	1	06.08.2020 01:30	19	753.1	761.2	73	Wind blowing from the north-east	2				No Significant Clouds	10.0 and more	14
																					1900-08-06	06.08.2020	1	01:00	1	06.08.2020 01:00	20	753.2	761.2	64	Wind blowing from the north-northeast	3				No Significant Clouds	10.0 and more	13
																					1900-08-06	06.08.2020	0.5	00:30	1	06.08.2020 00:30	20	753.2	761.2	69	Wind blowing from the east-northeast	2				No Significant Clouds	10.0 and more	14
																					1900-08-06	06.08.2020	0	00:00	1	06.08.2020 00:00	21	752.5	760.5	60	Wind blowing from the north-east	2				No Significant Clouds	10.0 and more	13
																					1900-08-05	05.08.2020	23.5	23:30	1	05.08.2020 23:30	21	753.2	761.2	60	Wind blowing from the north-east	2				No Significant Clouds	10.0 and more	13
																					1900-08-05	05.08.2020	23	23:00	1	05.08.2020 23:00	22	752.5	760.5	53	Wind blowing from the east-northeast	3				No Significant Clouds	10.0 and more	12
																					1900-08-05	05.08.2020	22.5	22:30	1	05.08.2020 22:30	24	752.6	760.5	47	Wind blowing from the east	4				No Significant Clouds	10.0 and more	12
																					1900-08-05	05.08.2020	22	22:00	1	05.08.2020 22:00	25	752.6	760.5	42	Wind blowing from the east	4				No Significant Clouds	10.0 and more	11
																					1900-08-05	05.08.2020	21.5	21:30	1	05.08.2020 21:30	25	752.6	760.5	42	Wind blowing from the east	4				No Significant Clouds	10.0 and more	11
																					1900-08-05	05.08.2020	21	21:00	1	05.08.2020 21:00	26	751.8	759.7	39	Wind blowing from the east	4				No Significant Clouds	10.0 and more	11
																					1900-08-05	05.08.2020	20.5	20:30	1	05.08.2020 20:30	26	751.8	759.7	39	Wind blowing from the east	4				No Significant Clouds	10.0 and more	11
																					1900-08-05	05.08.2020	20	20:00	1	05.08.2020 20:00	25	751.8	759.7	42	Wind blowing from the east	4				No Significant Clouds	10.0 and more	11
																					1900-08-05	05.08.2020	19.5	19:30	1	05.08.2020 19:30	27	751.9	759.7	34	Wind blowing from the east	3				No Significant Clouds	10.0 and more	10
																					1900-08-05	05.08.2020	19	19:00	1	05.08.2020 19:00	27	751.2	759	37	Wind blowing from the east-northeast	4				No Significant Clouds	10.0 and more	11
																					1900-08-05	05.08.2020	18.5	18:30	1	05.08.2020 18:30	30	751.3	759	35	Wind blowing from the east-northeast	5				No Significant Clouds	10.0 and more	13
																					1900-08-05	05.08.2020	18	18:00	1	05.08.2020 18:00	30	751.3	759	35	Wind blowing from the east-northeast	7				No Significant Clouds	10.0 and more	13
																					1900-08-05	05.08.2020	17.5	17:30	1	05.08.2020 17:30	30	751.3	759	33	Wind blowing from the east-northeast	6				No Significant Clouds	10.0 and more	12
																					1900-08-05	05.08.2020	17	17:00	1	05.08.2020 17:00	31	751.3	759	33	Wind blowing from the north-east	6				No Significant Clouds	10.0 and more	13
																					1900-08-05	05.08.2020	16.5	16:30	1	05.08.2020 16:30	30	751.3	759	35	Wind blowing from the east-northeast	8				No Significant Clouds	10.0 and more	13
																					1900-08-05	05.08.2020	16	16:00	1	05.08.2020 16:00	30	751.3	759	35	Wind blowing from the east-northeast	5				No Significant Clouds	10.0 and more	13
																					1900-08-05	05.08.2020	15.5	15:30	1	05.08.2020 15:30	31	751.3	759	33	Wind blowing from the north-east	6				No Significant Clouds	10.0 and more	13
																					1900-08-05	05.08.2020	15	15:00	1	05.08.2020 15:00	30	751.3	759	33	Wind blowing from the east-northeast	6				No Significant Clouds	10.0 and more	12
																					1900-08-05	05.08.2020	14.5	14:30	1	05.08.2020 14:30	30	751.3	759	33	Wind blowing from the east	5				No Significant Clouds	10.0 and more	12
																					1900-08-05	05.08.2020	14	14:00	1	05.08.2020 14:00	30	751.3	759	33	Wind blowing from the east	7				No Significant Clouds	10.0 and more	12
																					1900-08-05	05.08.2020	13.5	13:30	1	05.08.2020 13:30	29	751.2	759	37	Wind blowing from the east	7				No Significant Clouds	10.0 and more	13
																					1900-08-05	05.08.2020	13	13:00	1	05.08.2020 13:00	29	751.9	759.7	37	Wind blowing from the east-northeast	7				No Significant Clouds	10.0 and more	13
																					1900-08-05	05.08.2020	12.5	12:30	1	05.08.2020 12:30	28	751.9	759.7	40	Wind blowing from the east	5				No Significant Clouds	10.0 and more	13
																					1900-08-05	05.08.2020	12	12:00	1	05.08.2020 12:00	27	751.9	759.7	42	Wind blowing from the east-northeast	5				No Significant Clouds	10.0 and more	13
																					1900-08-05	05.08.2020	11.5	11:30	1	05.08.2020 11:30	27	751.9	759.7	42	Wind blowing from the east-northeast	6				No Significant Clouds	10.0 and more	13
																					1900-08-05	05.08.2020	11	11:00	1	05.08.2020 11:00	27	751.9	759.7	42	Wind blowing from the east	5				No Significant Clouds	10.0 and more	13
																					1900-08-05	05.08.2020	10.5	10:30	1	05.08.2020 10:30	26	751.8	759.7	45	Wind blowing from the east-northeast	5				Few clouds (10-30%) 1350 m	10.0 and more	13
																					1900-08-05	05.08.2020	10	10:00	1	05.08.2020 10:00	26	751.8	759.7	48	Wind blowing from the east	6				Scattered clouds (40-50%) 1320 m	10.0 and more	14
																					1900-08-05	05.08.2020	9.5	09:30	1	05.08.2020 09:30	25	751.8	759.7	51	Wind blowing from the east-northeast	6				Scattered clouds (40-50%) 1200 m	10.0 and more	14
																					1900-08-05	05.08.2020	9	09:00	1	05.08.2020 09:00	24	751.8	759.7	57	Wind blowing from the east-northeast	6				Scattered clouds (40-50%) 990 m	10.0 and more	15
																					1900-08-05	05.08.2020	8.5	08:30	1	05.08.2020 08:30	24	751.8	759.7	61	Wind blowing from the east	6				No Significant Clouds	10.0 and more	16
																					1900-08-05	05.08.2020	8	08:00	1	05.08.2020 08:00	23	751.8	759.7	65	Wind blowing from the east-northeast	4				No Significant Clouds	10.0 and more	16
																					1900-08-05	05.08.2020	7.5	07:30	1	05.08.2020 07:30	21	751.7	759.7	69	Wind blowing from the east-northeast	4				No Significant Clouds	10.0 and more	15
																					1900-08-05	05.08.2020	7	07:00	1	05.08.2020 07:00	20	751.7	759.7	73	Wind blowing from the east-northeast	3				No Significant Clouds	10.0 and more	15
																					1900-08-05	05.08.2020	6.5	06:30	1	05.08.2020 06:30	19	751.7	759.7	78	Wind blowing from the east-northeast	3				No Significant Clouds	10.0 and more	15
																					1900-08-05	05.08.2020	6	06:00	1	05.08.2020 06:00	17	751.6	759.7	83	Wind blowing from the east-northeast	3				No Significant Clouds	10.0 and more	14
																					1900-08-05	05.08.2020	5.5	05:30	1	05.08.2020 05:30	16	751.6	759.7	88	Wind blowing from the east-northeast	3				No Significant Clouds	10.0 and more	14
																					1900-08-05	05.08.2020	5	05:00	1	05.08.2020 05:00	17	750.9	759	83	Wind blowing from the north-east	2				No Significant Clouds	10.0 and more	14
																					1900-08-05	05.08.2020	4.5	04:30	1	05.08.2020 04:30	17	750.9	759	83	Wind blowing from the north-northeast	1				No Significant Clouds	10.0 and more	14
																					1900-08-05	05.08.2020	4	04:00	1	05.08.2020 04:00	17	750.9	759	83	Wind blowing from the north-northeast	2				No Significant Clouds	10.0 and more	14
																					1900-08-05	05.08.2020	3.5	03:30	1	05.08.2020 03:30	17	750.9	759	83	Wind blowing from the north-east	2				No Significant Clouds	10.0 and more	14
																					1900-08-05	05.08.2020	3	03:00	1	05.08.2020 03:00	18	750.9	759	78	Wind blowing from the north-northeast	2				No Significant Clouds	10.0 and more	14
																					1900-08-05	05.08.2020	2.5	02:30	1	05.08.2020 02:30	19	751	759	73	Wind blowing from the north	2				No Significant Clouds	10.0 and more	14
																					1900-08-05	05.08.2020	2	02:00	1	05.08.2020 02:00	20	751	759	69	Wind blowing from the north	2				No Significant Clouds	10.0 and more	14
																					1900-08-05	05.08.2020	1.5	01:30	1	05.08.2020 01:30	20	751	759	64	Wind blowing from the north-east	3				No Significant Clouds	10.0 and more	13
																					1900-08-05	05.08.2020	1	01:00	1	05.08.2020 01:00	21	751	759	60	Wind blowing from the east	3				No Significant Clouds	10.0 and more	13
																					1900-08-05	05.08.2020	0.5	00:30	1	05.08.2020 00:30	23	751.1	759	53	Wind blowing from the east-southeast	3				No Significant Clouds	10.0 and more	13
																					1900-08-05	05.08.2020	0	00:00	1	05.08.2020 00:00	23	751.1	759	53	Wind blowing from the east-southeast	4				No Significant Clouds	10.0 and more	13
																					1900-08-04	04.08.2020	23.5	23:30	1	04.08.2020 23:30	23	751.1	759	53	Wind blowing from the east-southeast	4				No Significant Clouds	10.0 and more	13
																					1900-08-04	04.08.2020	23	23:00	1	04.08.2020 23:00	24	750.3	758.2	50	Wind blowing from the east-southeast	5				No Significant Clouds	10.0 and more	13
																					1900-08-04	04.08.2020	22.5	22:30	1	04.08.2020 22:30	24	750.3	758.2	50	Wind blowing from the east	4				No Significant Clouds	10.0 and more	13
																					1900-08-04	04.08.2020	22	22:00	1	04.08.2020 22:00	25	750.3	758.2	47	Wind blowing from the east	4				No Significant Clouds	10.0 and more	13
																					1900-08-04	04.08.2020	21.5	21:30	1	04.08.2020 21:30	26	750.4	758.2	42	Wind blowing from the east	6				No Significant Clouds	10.0 and more	12
																					1900-08-04	04.08.2020	21	21:00	1	04.08.2020 21:00	26	749.9	757.7	42	Wind blowing from the east	5				No Significant Clouds	10.0 and more	12
																					1900-08-04	04.08.2020	20.5	20:30	1	04.08.2020 20:30	25	749.8	757.7	47	Wind blowing from the east-northeast	4				No Significant Clouds	10.0 and more	13
																					1900-08-04	04.08.2020	20	20:00	1	04.08.2020 20:00	26	749.9	757.7	45	Wind blowing from the north-east	3				No Significant Clouds	10.0 and more	13
																					1900-08-04	04.08.2020	19.5	19:30	1	04.08.2020 19:30	27	749.9	757.7	42	Wind blowing from the north-east	2				No Significant Clouds	10.0 and more	13
																					1900-08-04	04.08.2020	19	19:00	1	04.08.2020 19:00	28	749.9	757.7	40	Wind blowing from the east-northeast	3				No Significant Clouds	10.0 and more	13
																					1900-08-04	04.08.2020	18.5	18:30	1	04.08.2020 18:30	30	749.2	756.9	33	Wind blowing from the east-northeast	4				No Significant Clouds	10.0 and more	12
																					1900-08-04	04.08.2020	18	18:00	1	04.08.2020 18:00	30	749.2	756.9	33	Wind blowing from the east	4				No Significant Clouds	10.0 and more	12
																					1900-08-04	04.08.2020	17.5	17:30	1	04.08.2020 17:30	30	750	757.7	33	Wind blowing from the east-northeast	5				No Significant Clouds	10.0 and more	12
																					1900-08-04	04.08.2020	17	17:00	1	04.08.2020 17:00	31	750	757.7	33	Wind blowing from the east	5				No Significant Clouds	10.0 and more	13
																					1900-08-04	04.08.2020	16.5	16:30	1	04.08.2020 16:30	31	750	757.7	33	Wind blowing from the east-northeast	4				No Significant Clouds	10.0 and more	13
																					1900-08-04	04.08.2020	16	16:00	1	04.08.2020 16:00	31	750	757.7	35	Wind blowing from the east-northeast	4				No Significant Clouds	10.0 and more	14
																					1900-08-04	04.08.2020	15.5	15:30	1	04.08.2020 15:30	30	750.5	758.2	38	Wind blowing from the east-southeast	3				No Significant Clouds	10.0 and more	14
																					1900-08-04	04.08.2020	15	15:00	1	04.08.2020 15:00	31	750.5	758.2	35	Wind blowing from the east	3				No Significant Clouds	10.0 and more	14
																					1900-08-04	04.08.2020	14.5	14:30	1	04.08.2020 14:30	30	750.5	758.2	35	Wind blowing from the east-northeast	3				No Significant Clouds	10.0 and more	13
																					1900-08-04	04.08.2020	14	14:00	1	04.08.2020 14:00	30	750.5	758.2	38	Wind blowing from the east	3				No Significant Clouds	10.0 and more	14
																					1900-08-04	04.08.2020	13.5	13:30	1	04.08.2020 13:30	28	751.2	759	42	Wind blowing from the east-northeast	3				No Significant Clouds	10.0 and more	14
																					1900-08-04	04.08.2020	13	13:00	1	04.08.2020 13:00	28	751.2	759	42	Wind blowing from the north-east	4				No Significant Clouds	10.0 and more	14
																					1900-08-04	04.08.2020	12.5	12:30	1	04.08.2020 12:30	28	751.2	759	42	Wind blowing from the east	4				No Significant Clouds	10.0 and more	14
																					1900-08-04	04.08.2020	12	12:00	1	04.08.2020 12:00	28	751.2	759	40	Wind blowing from the south-east	4				No Significant Clouds	10.0 and more	13
																					1900-08-04	04.08.2020	11.5	11:30	1	04.08.2020 11:30	28	751.9	759.7	42	Wind blowing from the south-southeast	4				No Significant Clouds	10.0 and more	14
																					1900-08-04	04.08.2020	11	11:00	1	04.08.2020 11:00	27	751.9	759.7	48	Wind blowing from the east-southeast	5				Few clouds (10-30%) 1530 m	10.0 and more	15
																					1900-08-04	04.08.2020	10.5	10:30	1	04.08.2020 10:30	27	751.9	759.7	45	Wind blowing from the east-southeast	5				Scattered clouds (40-50%) 1350 m	10.0 and more	14
																					1900-08-04	04.08.2020	10	10:00	1	04.08.2020 10:00	26	751.8	759.7	48	Wind blowing from the east	6				Scattered clouds (40-50%) 1080 m	10.0 and more	14
																					1900-08-04	04.08.2020	9.5	09:30	1	04.08.2020 09:30	25	751.8	759.7	61	Wind blowing from the east-southeast	4				Few clouds (10-30%) 1020 m	10.0 and more	17
																					1900-08-04	04.08.2020	9	09:00	1	04.08.2020 09:00	24	751.8	759.7	65	Wind blowing from the east-northeast	4				No Significant Clouds	10.0 and more	17
																					1900-08-04	04.08.2020	8.5	08:30	1	04.08.2020 08:30	23	751.8	759.7	65	Wind blowing from the east-northeast	4				No Significant Clouds	10.0 and more	16
																					1900-08-04	04.08.2020	8	08:00	1	04.08.2020 08:00	22	751.7	759.7	69	Wind blowing from the east-northeast	4				No Significant Clouds	10.0 and more	16
																					1900-08-04	04.08.2020	7.5	07:30	1	04.08.2020 07:30	21	751.7	759.7	69	Wind blowing from the east-northeast	4				No Significant Clouds	10.0 and more	15
																					1900-08-04	04.08.2020	7	07:00	1	04.08.2020 07:00	20	751.7	759.7	73	Wind blowing from the north-east	2				No Significant Clouds	10.0 and more	15
																					1900-08-04	04.08.2020	6.5	06:30	1	04.08.2020 06:30	19	751.7	759.7	73	Wind blowing from the north-east	3				No Significant Clouds	10.0 and more	14
																					1900-08-04	04.08.2020	6	06:00	1	04.08.2020 06:00	17	751.6	759.7	83	Wind blowing from the east-northeast	2				No Significant Clouds	10.0 and more	14
																					1900-08-04	04.08.2020	5.5	05:30	1	04.08.2020 05:30	17	751.6	759.7	83	Wind blowing from the north-east	2				No Significant Clouds	10.0 and more	14
																					1900-08-04	04.08.2020	5	05:00	1	04.08.2020 05:00	17	751.6	759.7	83	Wind blowing from the north-east	2				No Significant Clouds	10.0 and more	14
																					1900-08-04	04.08.2020	4.5	04:30	1	04.08.2020 04:30	17	750.9	759	83	Wind blowing from the north-east	3				No Significant Clouds	10.0 and more	14
																					1900-08-04	04.08.2020	4	04:00	1	04.08.2020 04:00	17	751.6	759.7	83	Wind blowing from the north-east	2				No Significant Clouds	10.0 and more	14
																					1900-08-04	04.08.2020	3.5	03:30	1	04.08.2020 03:30	17	751.6	759.7	83	Wind blowing from the north-east	2				No Significant Clouds	10.0 and more	14
																					1900-08-04	04.08.2020	3	03:00	1	04.08.2020 03:00	17	751.6	759.7	83	Wind blowing from the north-east	2				No Significant Clouds	10.0 and more	14
																					1900-08-04	04.08.2020	2.5	02:30	1	04.08.2020 02:30	18	751.6	759.7	78	Wind blowing from the north-northeast	3				No Significant Clouds	10.0 and more	14
																					1900-08-04	04.08.2020	2	02:00	1	04.08.2020 02:00	19	751.7	759.7	73	Wind blowing from the north	3				No Significant Clouds	10.0 and more	14
																					1900-08-04	04.08.2020	1.5	01:30	1	04.08.2020 01:30	19	751.7	759.7	73	Wind blowing from the north-northeast	3				No Significant Clouds	10.0 and more	14
																					1900-08-04	04.08.2020	1	01:00	1	04.08.2020 01:00	21	751.7	759.7	64	Wind blowing from the east-southeast	3				No Significant Clouds	10.0 and more	14
																					1900-08-04	04.08.2020	0.5	00:30	1	04.08.2020 00:30	22	751.7	759.7	61	Wind blowing from the south-east	3				No Significant Clouds	10.0 and more	14
																					1900-08-04	04.08.2020	0	00:00	1	04.08.2020 00:00	22	751.7	759.7	61	Wind blowing from the south-east	4				No Significant Clouds	10.0 and more	14
																					1900-08-03	03.08.2020	23.5	23:30	1	03.08.2020 23:30	23	751.8	759.7	53	Wind blowing from the south-east	5				No Significant Clouds	10.0 and more	13
																					1900-08-03	03.08.2020	23	23:00	1	03.08.2020 23:00	23	751.8	759.7	50	Wind blowing from the south-east	5				No Significant Clouds	10.0 and more	12
																					1900-08-03	03.08.2020	22.5	22:30	1	03.08.2020 22:30	24	751.1	759	47	Wind blowing from the south-east	6				No Significant Clouds	10.0 and more	12
																					1900-08-03	03.08.2020	22	22:00	1	03.08.2020 22:00	24	751.1	759	47	Wind blowing from the south-east	6				No Significant Clouds	10.0 and more	12
																					1900-08-03	03.08.2020	21.5	21:30	1	03.08.2020 21:30	25	751.1	759	44	Wind blowing from the east-southeast	6				No Significant Clouds	10.0 and more	12
																					1900-08-03	03.08.2020	21	21:00	1	03.08.2020 21:00	25	751.1	759	47	Wind blowing from the east	6				No Significant Clouds	10.0 and more	13
																					1900-08-03	03.08.2020	20.5	20:30	1	03.08.2020 20:30	26	751.2	759	39	Wind blowing from the east	4				No Significant Clouds	10.0 and more	11
																					1900-08-03	03.08.2020	20	20:00	1	03.08.2020 20:00	27	750.4	758.2	37	Wind blowing from the east-southeast	5				No Significant Clouds	10.0 and more	11
																					1900-08-03	03.08.2020	19.5	19:30	1	03.08.2020 19:30	26	750.4	758.2	37	Wind blowing from the east-northeast	2				No Significant Clouds	10.0 and more	10
																					1900-08-03	03.08.2020	19	19:00	1	03.08.2020 19:00	28	750.4	758.2	32	Wind blowing from the east-northeast	3				No Significant Clouds	10.0 and more	10
																					1900-08-03	03.08.2020	18.5	18:30	1	03.08.2020 18:30	29	750.4	758.2	29	Wind blowing from the east	4				No Significant Clouds	10.0 and more	9
																					1900-08-03	03.08.2020	18	18:00	1	03.08.2020 18:00	30	750.5	758.2	29	Wind blowing from the east-northeast	3				No Significant Clouds	10.0 and more	10
																					1900-08-03	03.08.2020	17.5	17:30	1	03.08.2020 17:30	30	750.5	758.2	27	Wind blowing from the north-east	3				No Significant Clouds	10.0 and more	9
																					1900-08-03	03.08.2020	17	17:00	1	03.08.2020 17:00	30	750.5	758.2	27	Wind blowing from the east-northeast	3				No Significant Clouds	10.0 and more	9
																					1900-08-03	03.08.2020	16.5	16:30	1	03.08.2020 16:30	30	751.3	759	24	Wind blowing from the south-east	3				No Significant Clouds	10.0 and more	7
																					1900-08-03	03.08.2020	16	16:00	1	03.08.2020 16:00	30	751.3	759	25	Wind blowing from the east-southeast	3				No Significant Clouds	10.0 and more	8
																					1900-08-03	03.08.2020	15.5	15:30	1	03.08.2020 15:30	31	751.3	759	27	Wind blowing from the east	5				No Significant Clouds	10.0 and more	10
																					1900-08-03	03.08.2020	15	15:00	1	03.08.2020 15:00	30	751.9	759.7	27	variable wind direction	3				No Significant Clouds	10.0 and more	9
																					1900-08-03	03.08.2020	14.5	14:30	1	03.08.2020 14:30	30	751.9	759.7	27	Wind blowing from the south-east	3				No Significant Clouds	10.0 and more	9
																					1900-08-03	03.08.2020	14	14:00	1	03.08.2020 14:00	30	751.9	759.7	29	Wind blowing from the east	4				No Significant Clouds	10.0 and more	10
																					1900-08-03	03.08.2020	13.5	13:30	1	03.08.2020 13:30	30	752.7	760.5	31	Wind blowing from the east	5				No Significant Clouds	10.0 and more	11
																					1900-08-03	03.08.2020	13	13:00	1	03.08.2020 13:00	29	752.7	760.5	33	Wind blowing from the south	4				No Significant Clouds	10.0 and more	11
																					1900-08-03	03.08.2020	12.5	12:30	1	03.08.2020 12:30	30	752.7	760.5	31	Wind blowing from the south-east	4				No Significant Clouds	10.0 and more	11
																					1900-08-03	03.08.2020	12	12:00	1	03.08.2020 12:00	29	753.4	761.2	33	Wind blowing from the east-southeast	4				No Significant Clouds	10.0 and more	11
																					1900-08-03	03.08.2020	11.5	11:30	1	03.08.2020 11:30	28	753.4	761.2	35	Wind blowing from the east-southeast	4				No Significant Clouds	10.0 and more	11
																					1900-08-03	03.08.2020	11	11:00	1	03.08.2020 11:00	27	753.4	761.2	39	Wind blowing from the east	3				No Significant Clouds	10.0 and more	12
																					1900-08-03	03.08.2020	10.5	10:30	1	03.08.2020 10:30	27	753.4	761.2	42	Wind blowing from the east	5				No Significant Clouds	10.0 and more	13
																					1900-08-03	03.08.2020	10	10:00	1	03.08.2020 10:00	26	753.3	761.2	45	Wind blowing from the east-southeast	4				No Significant Clouds	10.0 and more	13
																					1900-08-03	03.08.2020	9.5	09:30	1	03.08.2020 09:30	25	754.1	762	47	Wind blowing from the east	3				No Significant Clouds	10.0 and more	13
																					1900-08-03	03.08.2020	9	09:00	1	03.08.2020 09:00	24	754.1	762	57	Wind blowing from the east-northeast	3				No Significant Clouds	10.0 and more	15
																					1900-08-03	03.08.2020	8.5	08:30	1	03.08.2020 08:30	23	754	762	61	Wind blowing from the east-northeast	3				No Significant Clouds	10.0 and more	15
																					1900-08-03	03.08.2020	8	08:00	1	03.08.2020 08:00	22	754	762	69	Wind blowing from the east-northeast	3				No Significant Clouds	10.0 and more	16
																					1900-08-03	03.08.2020	7.5	07:30	1	03.08.2020 07:30	21	754	762	73	Wind blowing from the east-northeast	3				No Significant Clouds	10.0 and more	16
																					1900-08-03	03.08.2020	7	07:00	1	03.08.2020 07:00	19	753.9	762	78	Wind blowing from the east-northeast	2				No Significant Clouds	10.0 and more	15
																					1900-08-03	03.08.2020	6.5	06:30	1	03.08.2020 06:30	17	753.9	762	83	Wind blowing from the east-northeast	2				No Significant Clouds	10.0 and more	14
																					1900-08-03	03.08.2020	6	06:00	1	03.08.2020 06:00	16	753.9	762	83	Wind blowing from the east-northeast	1				No Significant Clouds	10.0 and more	13
																					1900-08-03	03.08.2020	5.5	05:30	1	03.08.2020 05:30	15	753.8	762	82	Wind blowing from the north-east	2				No Significant Clouds	10.0 and more	12
																					1900-08-03	03.08.2020	5	05:00	1	03.08.2020 05:00	15	753	761.2	82	variable wind direction	1				No Significant Clouds	10.0 and more	12
																					1900-08-03	03.08.2020	4.5	04:30	1	03.08.2020 04:30	17	753.1	761.2	77	variable wind direction	1				No Significant Clouds	10.0 and more	13
																					1900-08-03	03.08.2020	4	04:00	1	03.08.2020 04:00	17	753.1	761.2	83	Wind blowing from the north	1				No Significant Clouds	10.0 and more	14
																					1900-08-03	03.08.2020	3.5	03:30	1	03.08.2020 03:30	17	753.1	761.2	83	variable wind direction	1				No Significant Clouds	10.0 and more	14
																					1900-08-03	03.08.2020	3	03:00	1	03.08.2020 03:00	19	753.1	761.2	78	variable wind direction	1				No Significant Clouds	10.0 and more	15
																					1900-08-03	03.08.2020	2.5	02:30	1	03.08.2020 02:30	20	753.2	761.2	78	variable wind direction	1				No Significant Clouds	10.0 and more	16
																					1900-08-03	03.08.2020	2	02:00	1	03.08.2020 02:00	21	753.2	761.2	73	variable wind direction	1				No Significant Clouds	10.0 and more	16
																					1900-08-03	03.08.2020	1.5	01:30	1	03.08.2020 01:30	21	753.2	761.2	69	Wind blowing from the east	2				No Significant Clouds	10.0 and more	15
																					1900-08-03	03.08.2020	1	01:00	1	03.08.2020 01:00	18	753.1	761.2	68	Wind blowing from the east	2				No Significant Clouds	10.0 and more	12
																					1900-08-03	03.08.2020	0.5	00:30	1	03.08.2020 00:30	20	753.2	761.2	60	Wind blowing from the east	3				No Significant Clouds	10.0 and more	12
																					1900-08-03	03.08.2020	0	00:00	1	03.08.2020 00:00	19	753.1	761.2	56	Wind blowing from the east	2				No Significant Clouds	10.0 and more	10
																					1900-08-02	02.08.2020	23.5	23:30	1	02.08.2020 23:30	19	753.1	761.2	56	Wind blowing from the east	2				No Significant Clouds	10.0 and more	10
																					1900-08-02	02.08.2020	23	23:00	1	02.08.2020 23:00	21	753.2	761.2	46	Wind blowing from the north-east	2				No Significant Clouds	10.0 and more	9
																					1900-08-02	02.08.2020	22.5	22:30	1	02.08.2020 22:30	21	753.2	761.2	50	Wind blowing from the east	1				No Significant Clouds	10.0 and more	10
																					1900-08-02	02.08.2020	22	22:00	1	02.08.2020 22:00	21	753.2	761.2	50	Wind blowing from the north-east	2				No Significant Clouds	10.0 and more	10
																					1900-08-02	02.08.2020	21.5	21:30	1	02.08.2020 21:30	21	753.2	761.2	50	Wind blowing from the east-northeast	2				No Significant Clouds	10.0 and more	10
																					1900-08-02	02.08.2020	21	21:00	1	02.08.2020 21:00	22	753.2	761.2	47	Wind blowing from the east-northeast	2				No Significant Clouds	10.0 and more	10
																					1900-08-02	02.08.2020	20.5	20:30	1	02.08.2020 20:30	23	752.6	760.5	44	Wind blowing from the north-east	2				No Significant Clouds	10.0 and more	10
																					1900-08-02	02.08.2020	20	20:00	1	02.08.2020 20:00	24	752.6	760.5	41	Wind blowing from the east-northeast	2				No Significant Clouds	10.0 and more	10
																					1900-08-02	02.08.2020	19.5	19:30	1	02.08.2020 19:30	25	752.6	760.5	39	Wind blowing from the north-east	2				No Significant Clouds	10.0 and more	10
																					1900-08-02	02.08.2020	19	19:00	1	02.08.2020 19:00	27	752.7	760.5	32	Wind blowing from the east-northeast	3				No Significant Clouds	10.0 and more	9
																					1900-08-02	02.08.2020	18.5	18:30	1	02.08.2020 18:30	27	752.7	760.5	34	Wind blowing from the east-northeast	4				No Significant Clouds	10.0 and more	10
																					1900-08-02	02.08.2020	18	18:00	1	02.08.2020 18:00	28	752.7	760.5	30	Wind blowing from the north-east	3				No Significant Clouds	10.0 and more	9
																					1900-08-02	02.08.2020	17.5	17:30	1	02.08.2020 17:30	28	751.9	759.7	30	Wind blowing from the north-northeast	3				No Significant Clouds	10.0 and more	9
																					1900-08-02	02.08.2020	17	17:00	1	02.08.2020 17:00	28	752.7	760.5	30	Wind blowing from the north-northeast	3				No Significant Clouds	10.0 and more	9
																					1900-08-02	02.08.2020	16.5	16:30	1	02.08.2020 16:30	29	752.7	760.5	29	Wind blowing from the north-northeast	3				No Significant Clouds	10.0 and more	9
																					1900-08-02	02.08.2020	16	16:00	1	02.08.2020 16:00	29	752.7	760.5	29	Wind blowing from the north-northeast	3				No Significant Clouds	10.0 and more	9
																					1900-08-02	02.08.2020	15.5	15:30	1	02.08.2020 15:30	29	752.7	760.5	29	Wind blowing from the north-northeast	2				No Significant Clouds	10.0 and more	9
																					1900-08-02	02.08.2020	15	15:00	1	02.08.2020 15:00	28	752.7	760.5	32	Wind blowing from the east-northeast	2				No Significant Clouds	10.0 and more	10
																					1900-08-02	02.08.2020	14.5	14:30	1	02.08.2020 14:30	28	752.7	760.5	32	Wind blowing from the east-northeast	4				No Significant Clouds	10.0 and more	10
																					1900-08-02	02.08.2020	14	14:00	1	02.08.2020 14:00	29	752.7	760.5	33	Wind blowing from the north-east	4				No Significant Clouds	10.0 and more	11
																					1900-08-02	02.08.2020	13.5	13:30	1	02.08.2020 13:30	28	752.7	760.5	32	Wind blowing from the north-east	4				No Significant Clouds	10.0 and more	10
																					1900-08-02	02.08.2020	13	13:00	1	02.08.2020 13:00	27	752.7	760.5	37	Wind blowing from the north-northeast	4				No Significant Clouds	10.0 and more	11
																					1900-08-02	02.08.2020	12.5	12:30	1	02.08.2020 12:30	27	753.4	761.2	34	Wind blowing from the east	5				No Significant Clouds	10.0 and more	10
																					1900-08-02	02.08.2020	12	12:00	1	02.08.2020 12:00	26	753.3	761.2	37	Wind blowing from the east-northeast	6				No Significant Clouds	10.0 and more	10
																					1900-08-02	02.08.2020	11.5	11:30	1	02.08.2020 11:30	26	753.3	761.2	39	Wind blowing from the east-northeast	6				No Significant Clouds	10.0 and more	11
																					1900-08-02	02.08.2020	11	11:00	1	02.08.2020 11:00	26	753.3	761.2	37	Wind blowing from the east-northeast	6				No Significant Clouds	10.0 and more	10
																					1900-08-02	02.08.2020	10.5	10:30	1	02.08.2020 10:30	25	753.3	761.2	42	Wind blowing from the north-east	6				No Significant Clouds	10.0 and more	11
																					1900-08-02	02.08.2020	10	10:00	1	02.08.2020 10:00	25	752.6	760.5	42	Wind blowing from the east-northeast	6				No Significant Clouds	10.0 and more	11
																					1900-08-02	02.08.2020	9.5	09:30	1	02.08.2020 09:30	24	752.6	760.5	44	Wind blowing from the north-east	6				No Significant Clouds	10.0 and more	11
																					1900-08-02	02.08.2020	9	09:00	1	02.08.2020 09:00	22	752.5	760.5	50	Wind blowing from the north-east	6				No Significant Clouds	10.0 and more	11
																					1900-08-02	02.08.2020	8.5	08:30	1	02.08.2020 08:30	22	752.5	760.5	50	Wind blowing from the north-east	6				No Significant Clouds	10.0 and more	11
																					1900-08-02	02.08.2020	8	08:00	1	02.08.2020 08:00	22	752.5	760.5	50	Wind blowing from the north-east	6				No Significant Clouds	10.0 and more	11
																					1900-08-02	02.08.2020	7.5	07:30	1	02.08.2020 07:30	22	751.7	759.7	53	Wind blowing from the north-east	6				No Significant Clouds	10.0 and more	12
																					1900-08-02	02.08.2020	7	07:00	1	02.08.2020 07:00	21	751.7	759.7	57	Wind blowing from the north-east	6				No Significant Clouds	10.0 and more	12
																					1900-08-02	02.08.2020	6.5	06:30	1	02.08.2020 06:30	20	751.7	759.7	60	Wind blowing from the north-east	6				No Significant Clouds	10.0 and more	12
																					1900-08-02	02.08.2020	6	06:00	1	02.08.2020 06:00	20	751	759	60	Wind blowing from the north-east	6				No Significant Clouds	10.0 and more	12
																					1900-08-02	02.08.2020	5.5	05:30	1	02.08.2020 05:30	20	751	759	56	Wind blowing from the north-east	5	11			No Significant Clouds	10.0 and more	11
																					1900-08-02	02.08.2020	5	05:00	1	02.08.2020 05:00	20	751	759	56	Wind blowing from the north-east	6				No Significant Clouds	10.0 and more	11
																					1900-08-02	02.08.2020	4.5	04:30	1	02.08.2020 04:30	21	751	759	53	Wind blowing from the north-east	6				No Significant Clouds	10.0 and more	11
																					1900-08-02	02.08.2020	4	04:00	1	02.08.2020 04:00	21	751	759	53	Wind blowing from the north-east	6				No Significant Clouds	10.0 and more	11
																					1900-08-02	02.08.2020	3.5	03:30	1	02.08.2020 03:30	21	750.2	758.2	53	Wind blowing from the north-east	6				No Significant Clouds	10.0 and more	11
																					1900-08-02	02.08.2020	3	03:00	1	02.08.2020 03:00	21	750.2	758.2	53	Wind blowing from the north-east	6				No Significant Clouds	10.0 and more	11
																					1900-08-02	02.08.2020	2.5	02:30	1	02.08.2020 02:30	21	750.2	758.2	53	Wind blowing from the north-east	6				No Significant Clouds	10.0 and more	11
																					1900-08-02	02.08.2020	2	02:00	1	02.08.2020 02:00	21	750.2	758.2	53	Wind blowing from the north-east	6				No Significant Clouds	10.0 and more	11
																					1900-08-02	02.08.2020	1.5	01:30	1	02.08.2020 01:30	22	750.3	758.2	50	Wind blowing from the north-east	6				No Significant Clouds	10.0 and more	11
																					1900-08-02	02.08.2020	1	01:00	1	02.08.2020 01:00	22	750.3	758.2	50	Wind blowing from the north-east	6				No Significant Clouds	10.0 and more	11
																					1900-08-02	02.08.2020	0.5	00:30	1	02.08.2020 00:30	22	750.3	758.2	53	Wind blowing from the north-east	6				No Significant Clouds	10.0 and more	12
																					1900-08-02	02.08.2020	0	00:00	1	02.08.2020 00:00	23	750.3	758.2	50	Wind blowing from the north-east	6				No Significant Clouds	10.0 and more	12
																					1900-08-01	01.08.2020	23.5	23:30	1	01.08.2020 23:30	23	750.3	758.2	50	Wind blowing from the north-east	6				No Significant Clouds	10.0 and more	12
																					1900-08-01	01.08.2020	23	23:00	1	01.08.2020 23:00	24	750.3	758.2	50	Wind blowing from the north-east	5				No Significant Clouds	10.0 and more	13
																					1900-08-01	01.08.2020	22.5	22:30	1	01.08.2020 22:30	24	749.8	757.7	54	Wind blowing from the north-east	6				No Significant Clouds	10.0 and more	14
																					1900-08-01	01.08.2020	22	22:00	1	01.08.2020 22:00	25	749.8	757.7	54	Wind blowing from the north-northeast	3				No Significant Clouds	10.0 and more	15
																					1900-08-01	01.08.2020	21.5	21:30	1	01.08.2020 21:30	25	749	756.9	54	Wind blowing from the north-east	1				No Significant Clouds	10.0 and more	15
																					1900-08-01	01.08.2020	21	21:00	1	01.08.2020 21:00	25	749	756.9	54	Wind blowing from the north-northeast	2				No Significant Clouds	10.0 and more	15
																					1900-08-01	01.08.2020	20.5	20:30	1	01.08.2020 20:30	25	749	756.9	54	Wind blowing from the north-northeast	2				No Significant Clouds	10.0 and more	15
																					1900-08-01	01.08.2020	20	20:00	1	01.08.2020 20:00	26	749.1	756.9	54	Wind blowing from the east-northeast	1				No Significant Clouds	10.0 and more	16
																					1900-08-01	01.08.2020	19.5	19:30	1	01.08.2020 19:30	28	749.1	756.9	48	Wind blowing from the north-northeast	1				No Significant Clouds	10.0 and more	16
																					1900-08-01	01.08.2020	19	19:00	1	01.08.2020 19:00	30	749.2	756.9	38	Calm, no wind	0				No Significant Clouds	10.0 and more	14
																					1900-08-01	01.08.2020	18.5	18:30	1	01.08.2020 18:30	30	749.2	756.9	38	variable wind direction	1				No Significant Clouds	10.0 and more	14
																					1900-08-01	01.08.2020	18	18:00	1	01.08.2020 18:00	31	749.2	756.9	35	Wind blowing from the north-west	2				No Significant Clouds	10.0 and more	14
																					1900-08-01	01.08.2020	17.5	17:30	1	01.08.2020 17:30	31	749.2	756.9	33	Wind blowing from the west	2				No Significant Clouds	10.0 and more	13
																					1900-08-01	01.08.2020	17	17:00	1	01.08.2020 17:00	31	749.2	756.9	33	variable wind direction	1				No Significant Clouds	10.0 and more	13
																					1900-08-01	01.08.2020	16.5	16:30	1	01.08.2020 16:30	31	749.2	756.9	33	variable wind direction	1				No Significant Clouds	10.0 and more	13
																					1900-08-01	01.08.2020	16	16:00	1	01.08.2020 16:00	30	749.2	756.9	35	variable wind direction	1				No Significant Clouds	10.0 and more	13
																					1900-08-01	01.08.2020	15.5	15:30	1	01.08.2020 15:30	30	750	757.7	35	variable wind direction	1				No Significant Clouds	10.0 and more	13
																					1900-08-01	01.08.2020	15	15:00	1	01.08.2020 15:00	30	750	757.7	35	variable wind direction	2				No Significant Clouds	10.0 and more	13
																					1900-08-01	01.08.2020	14.5	14:30	1	01.08.2020 14:30	30	750	757.7	35	variable wind direction	2				No Significant Clouds	10.0 and more	13
																					1900-08-01	01.08.2020	14	14:00	1	01.08.2020 14:00	30	750.5	758.2	35	Wind blowing from the west	4				No Significant Clouds	10.0 and more	13
																					1900-08-01	01.08.2020	13.5	13:30	1	01.08.2020 13:30	30	750.5	758.2	33	variable wind direction	2				No Significant Clouds	10.0 and more	12
																					1900-08-01	01.08.2020	13	13:00	1	01.08.2020 13:00	30	750.5	758.2	33	Wind blowing from the east-southeast	2				No Significant Clouds	10.0 and more	12
																					1900-08-01	01.08.2020	12.5	12:30	1	01.08.2020 12:30	29	751.2	759	33	Wind blowing from the west	2				No Significant Clouds	10.0 and more	11
																					1900-08-01	01.08.2020	12	12:00	1	01.08.2020 12:00	28	751.2	759	35	variable wind direction	1				No Significant Clouds	10.0 and more	11
																					1900-08-01	01.08.2020	11.5	11:30	1	01.08.2020 11:30	29	751.2	759	35	Wind blowing from the south-southeast	3				No Significant Clouds	10.0 and more	12
																					1900-08-01	01.08.2020	11	11:00	1	01.08.2020 11:00	27	751.2	759	34	Wind blowing from the east	2				No Significant Clouds	10.0 and more	10
																					1900-08-01	01.08.2020	10.5	10:30	1	01.08.2020 10:30	28	751.2	759	35	Wind blowing from the east-southeast	3				No Significant Clouds	10.0 and more	11
																					1900-08-01	01.08.2020	10	10:00	1	01.08.2020 10:00	27	751.9	759.7	37	Wind blowing from the east-northeast	3				No Significant Clouds	10.0 and more	11
																					1900-08-01	01.08.2020	9.5	09:30	1	01.08.2020 09:30	26	751.8	759.7	42	Wind blowing from the east	3				No Significant Clouds	10.0 and more	12
																					1900-08-01	01.08.2020	9	09:00	1	01.08.2020 09:00	26	751.8	759.7	42	Wind blowing from the north-east	4				No Significant Clouds	10.0 and more	12
																					1900-08-01	01.08.2020	8.5	08:30	1	01.08.2020 08:30	25	751.8	759.7	54	Wind blowing from the north-east	3				No Significant Clouds	10.0 and more	15
																					1900-08-01	01.08.2020	8	08:00	1	01.08.2020 08:00	24	751.8	759.7	61	Wind blowing from the north-east	2				No Significant Clouds	10.0 and more	16
																					1900-08-01	01.08.2020	7.5	07:30	1	01.08.2020 07:30	22	751.7	759.7	69	Wind blowing from the east-northeast	2				No Significant Clouds	10.0 and more	16
																					1900-08-01	01.08.2020	7	07:00	1	01.08.2020 07:00	21	751.7	759.7	73	Wind blowing from the east-northeast	3				No Significant Clouds	10.0 and more	16
																					1900-08-01	01.08.2020	6.5	06:30	1	01.08.2020 06:30	21	751	759	73	Wind blowing from the east-northeast	2				No Significant Clouds	10.0 and more	16
																					1900-08-01	01.08.2020	6	06:00	1	01.08.2020 06:00	20	751	759	78	Wind blowing from the north-east	2				No Significant Clouds	10.0 and more	16
																					1900-08-01	01.08.2020	5.5	05:30	1	01.08.2020 05:30	20	751	759	78	Wind blowing from the north-east	1				No Significant Clouds	10.0 and more	16
																					1900-08-01	01.08.2020	5	05:00	1	01.08.2020 05:00	19	751	759	83	Wind blowing from the east-northeast	2				Scattered clouds (40-50%) 2940 m	10.0 and more	16
																					1900-08-01	01.08.2020	4.5	04:30	1	01.08.2020 04:30	20	751	759	78	Wind blowing from the north-east	3				No Significant Clouds	10.0 and more	16
																					1900-08-01	01.08.2020	4	04:00	1	01.08.2020 04:00	20	751	759	78	Wind blowing from the east-northeast	4				No Significant Clouds	10.0 and more	16
																					1900-08-01	01.08.2020	3.5	03:30	1	01.08.2020 03:30	20	751	759	73	Wind blowing from the east-northeast	3				No Significant Clouds	10.0 and more	15
																					1900-08-01	01.08.2020	3	03:00	1	01.08.2020 03:00	21	751	759	69	Wind blowing from the east-northeast	4				No Significant Clouds	10.0 and more	15
																					1900-08-01	01.08.2020	2.5	02:30	1	01.08.2020 02:30	21	751	759	69	Wind blowing from the east-northeast	5				No Significant Clouds	10.0 and more	15
																					1900-08-01	01.08.2020	2	02:00	1	01.08.2020 02:00	21	751	759	69	Wind blowing from the east-northeast	6				No Significant Clouds	10.0 and more	15
																					1900-08-01	01.08.2020	1	01:00	1	01.08.2020 01:00	23	751.1	759	65	Wind blowing from the east-northeast	6				No Significant Clouds	10.0 and more	16
																					1900-08-01	01.08.2020	0.5	00:30	1	01.08.2020 00:30	23	751.1	759	65	Wind blowing from the east-northeast	6				No Significant Clouds	10.0 and more	16
																					1900-08-01	01.08.2020	0	00:00	1	01.08.2020 00:00	24	751.1	759	65	Wind blowing from the east-northeast	7				No Significant Clouds	10.0 and more	17
																					#VALUE!		#VALUE!		1
																					#VALUE!		#VALUE!		1
																					#VALUE!		#VALUE!		1
																					#VALUE!		#VALUE!		1
																					#VALUE!		#VALUE!		1
																					#VALUE!		#VALUE!		1
																					#VALUE!		#VALUE!		1
																					#VALUE!		#VALUE!		1
																					#VALUE!		#VALUE!		1
																					#VALUE!		#VALUE!		1
																					#VALUE!		#VALUE!		1
																					#VALUE!		#VALUE!		1
																					#VALUE!		#VALUE!		1
																					#VALUE!		#VALUE!		1
																					#VALUE!		#VALUE!		1
																					#VALUE!		#VALUE!		1
																					#VALUE!		#VALUE!		1
																					#VALUE!		#VALUE!		1
																					#VALUE!		#VALUE!		1
																					#VALUE!		#VALUE!		1
																					#VALUE!		#VALUE!		1
																					#VALUE!		#VALUE!		1
																					#VALUE!		#VALUE!		1
																					#VALUE!		#VALUE!		1
																					#VALUE!		#VALUE!		1
																					#VALUE!		#VALUE!		1
																					#VALUE!		#VALUE!		1
																					#VALUE!		#VALUE!		1
																					#VALUE!		#VALUE!		1
																					#VALUE!		#VALUE!		1
																					#VALUE!		#VALUE!		1
																					#VALUE!		#VALUE!		1
																					#VALUE!		#VALUE!		1
																					#VALUE!		#VALUE!		1
																					#VALUE!		#VALUE!		1
																					#VALUE!		#VALUE!		1
																					#VALUE!		#VALUE!		1
																					#VALUE!		#VALUE!		1
																					#VALUE!		#VALUE!		1
																					#VALUE!		#VALUE!		1
																					#VALUE!		#VALUE!		1
																					#VALUE!		#VALUE!		1
																					#VALUE!		#VALUE!		1
																					#VALUE!		#VALUE!		1
																					#VALUE!		#VALUE!		1
																					#VALUE!		#VALUE!		1
																					#VALUE!		#VALUE!		1
																					#VALUE!		#VALUE!		1
																					#VALUE!		#VALUE!		1
																					#VALUE!		#VALUE!		1
																					#VALUE!		#VALUE!		1
																					#VALUE!		#VALUE!		1
																					#VALUE!		#VALUE!		1
																					#VALUE!		#VALUE!		1
																					#VALUE!		#VALUE!		1
																					#VALUE!		#VALUE!		1
																					#VALUE!		#VALUE!		1
																					#VALUE!		#VALUE!		1
																					#VALUE!		#VALUE!		1
																					#VALUE!		#VALUE!		1
																					#VALUE!		#VALUE!		1
																					#VALUE!		#VALUE!		1

### Sheet: croatia
Jeu de données x	Jeu de données y	fit	mono exp	diff	W		a0	5.69476e-13												Croatia	1900-09-26 00:43:22	1900-10-10 00:43:22				# Weather station Zagreb / Pleso (airport), Croatia, WMO_ID=14241,selection from 01.08.2020 till 27.11.2020, all days
0	0	0.000264914	0.000264914	0	0		N	0.000264914													8	20			336	# Encoding: UTF-8
1	0	0.000278482	0.000278482	0	0		alpha	0.0499471													976.4		3791		56	# The data is provided by the website "Reliable Prognosis", rp5.ru
2	0	0.000292744	0.000292744	0	0		beta-alpha	0.0031121												<temp>	17.4357	<hum>	67.6964			# If you use the data, please indicate the name of the website.
3	0	0.000307737	0.000307737	0	0		tc	291.23		18.2301																# For meteorological parameters see the address http://rp5.ru/archive.php?wmo_id=14241&lang=en
4	0	0.000323498	0.000323498	0	0																2020-01-01					#
5	0	0.000340066	0.000340066	0	0		gama	0.252													date	day	hour dec	hour	one	Local time in Zagreb / Pleso (airport)	T	Po	P	U	DD	Ff	ff10	ff3	N	WW	W1	W2	Tn	Tx	Cl	Nh	H	Cm	Ch	VV	Td	RRR	tR	E	Tg	E'	sss
6	0	0.000357483	0.000357483	0	0		chi2	3.86424e+06													1900-11-27	27.11.2020	13	13:00	1	27.11.2020 13:00	1	758.8	768.9	94	Calm, no wind	0			100%.	Drizzle, not freezing, intermittent, slight at time of observation.	Drizzle.	Fog or ice fog or thick haze.			Stratus nebulosus or Stratus fractus other than of bad weather, or both.	100%.	50-100			3	0.1	Trace of precipitation	6
7	0	0.000375792	0.000375792	0	0																1900-11-27	27.11.2020	10	10:00	1	27.11.2020 10:00	0.6	759.3	769.4	95	Calm, no wind	0			100%.	Mist.	Drizzle.	Fog or ice fog or thick haze.			Stratus nebulosus or Stratus fractus other than of bad weather, or both.	100%.	50-100			4	-0.1
8	0	0.000395038	0.000395038	0	0																1900-11-27	27.11.2020	7	07:00	1	27.11.2020 07:00	0	758.8	769	96	Calm, no wind	0			100%.	Drizzle, not freezing, continuous, slight at time of observation.	Drizzle.	Cloud covering more than 1/2 of the sky throughout the appropriate period.	0		Stratus nebulosus or Stratus fractus other than of bad weather, or both.	100%.	100-200			3.5	-0.6	Trace of precipitation	12	Surface of ground moist.
9	0	0.00041527	0.00041527	0	0		beta/alpha	1.06231													1900-11-27	27.11.2020	4	04:00	1	27.11.2020 04:00	0.3	759	769.1	95	Calm, no wind	0			100%.	Mist.	Drizzle.	Cloud covering more than 1/2 of the sky throughout the appropriate period.			Stratus nebulosus or Stratus fractus other than of bad weather, or both.	100%.	50-100			4	-0.4
10	0	0.000436538	0.000436538	0	0																1900-11-27	27.11.2020	1	01:00	1	27.11.2020 01:00	0.5	759.3	769.4	94	Calm, no wind	0			100%.	Mist.	Drizzle.	Cloud covering more than 1/2 of the sky throughout the appropriate period.			Stratus nebulosus or Stratus fractus other than of bad weather, or both.	100%.	100-200			5	-0.3	Trace of precipitation	6
11	0	0.000458896	0.000458896	0	0																1900-11-26	26.11.2020	22	22:00	1	26.11.2020 22:00	0.7	759.7	769.8	95	Calm, no wind	0			100%.	Drizzle, not freezing, continuous, slight at time of observation.	Drizzle.	Drizzle.			Stratus nebulosus or Stratus fractus other than of bad weather, or both.	100%.	100-200			4	0
12	0	0.000482398	0.000482398	0	0																1900-11-26	26.11.2020	19	19:00	1	26.11.2020 19:00	0.7	759.7	769.8	95	Calm, no wind	0			100%.	Drizzle, not freezing, continuous, slight at time of observation.	Drizzle.	Cloud covering more than 1/2 of the sky throughout the appropriate period.		1.2	Stratus nebulosus or Stratus fractus other than of bad weather, or both.	100%.	50-100			1.5	0	Trace of precipitation	12
13	0	0.000507105	0.000507105	0	0		thre	260	304												1900-11-26	26.11.2020	16	16:00	1	26.11.2020 16:00	0.9	759.4	769.5	94	Wind blowing from the east-northeast	2			100%.	Mist.	Cloud covering more than 1/2 of the sky throughout the appropriate period.	Cloud covering more than 1/2 of the sky throughout the appropriate period.			Stratus nebulosus or Stratus fractus other than of bad weather, or both.	100%.	100-200			3	0
14	0	0.000533076	0.000533076	0	0																1900-11-26	26.11.2020	13	13:00	1	26.11.2020 13:00	1	759.7	769.9	93	Wind blowing from the south-east	1			100%.	Mist.	Drizzle.	Cloud covering more than 1/2 of the sky throughout the appropriate period.			Stratus nebulosus or Stratus fractus other than of bad weather, or both.	100%.	100-200			4	0	Trace of precipitation	6
15	0	0.000560378	0.000560378	0	0																1900-11-26	26.11.2020	10	10:00	1	26.11.2020 10:00	0.8	760.6	770.7	94	Calm, no wind	0			100%.	Mist.	Drizzle.	Cloud covering more than 1/2 of the sky throughout the appropriate period.			Stratus nebulosus or Stratus fractus other than of bad weather, or both.	100%.	50-100			3.5	0
16	0	0.000589078	0.000589078	0	0																1900-11-26	26.11.2020	7	07:00	1	26.11.2020 07:00	0.4	760.2	770.4	95	Wind blowing from the west	1			100%.	Drizzle, not freezing, continuous, slight at time of observation.	Cloud covering more than 1/2 of the sky throughout the appropriate period.	Cloud covering more than 1/2 of the sky throughout the appropriate period.	0.3		Stratus nebulosus or Stratus fractus other than of bad weather, or both.	100%.	100-200			4	-0.3	Trace of precipitation	12	Surface of ground moist.
17	0	0.000619248	0.000619248	0	0																1900-11-26	26.11.2020	4	04:00	1	26.11.2020 04:00	0.6	760.3	770.5	94	Wind blowing from the west-southwest	1			100%.	Mist.	Cloud covering more than 1/2 of the sky throughout the appropriate period.	Cloud covering more than 1/2 of the sky throughout the appropriate period.			Stratus nebulosus or Stratus fractus other than of bad weather, or both.	100%.	100-200			3.5	-0.2
18	0	0.000650963	0.000650963	0	0																1900-11-26	26.11.2020	1	01:00	1	26.11.2020 01:00	0.9	760.3	770.5	92	Wind blowing from the west-southwest	2			100%.	Mist.	Cloud covering more than 1/2 of the sky throughout the appropriate period.	Cloud covering more than 1/2 of the sky throughout the appropriate period.			Stratus nebulosus or Stratus fractus other than of bad weather, or both.	100%.	100-200			5	-0.2	No precipitation	6
19	0	0.000684302	0.000684302	0	0																1900-11-25	25.11.2020	22	22:00	1	25.11.2020 22:00	1.3	760.6	770.7	89	Wind blowing from the south-west	1			100%.						Stratus nebulosus or Stratus fractus other than of bad weather, or both.	100%.	200-300			10	-0.4
20	0	0.000719349	0.000719349	0	0																1900-11-25	25.11.2020	19	19:00	1	25.11.2020 19:00	1.8	760.6	770.7	91	Calm, no wind	0			100%.	Mist.	Drizzle.	Cloud covering more than 1/2 of the sky throughout the appropriate period.		2.1	Stratus nebulosus or Stratus fractus other than of bad weather, or both.	100%.	300-600			5	0.4	No precipitation	12
21	0	0.000756191	0.000756191	0	0																1900-11-25	25.11.2020	16	16:00	1	25.11.2020 16:00	2	760.3	770.5	90	Wind blowing from the south-southwest	1			100%.	Mist.	Drizzle.	Cloud covering more than 1/2 of the sky throughout the appropriate period.			Stratus nebulosus or Stratus fractus other than of bad weather, or both.	100%.	200-300			5	0.5
22	0	0.00079492	0.00079492	0	0																1900-11-25	25.11.2020	13	13:00	1	25.11.2020 13:00	1.8	760.6	770.8	94	Calm, no wind	0			100%.	Mist.	Drizzle.	Fog or ice fog or thick haze.			Stratus nebulosus or Stratus fractus other than of bad weather, or both.	100%.	100-200			4	0.9	Trace of precipitation	6
23	0	0.000835632	0.000835632	0	0																1900-11-25	25.11.2020	11	11:00	1	25.11.2020 11:00	1.2	761.5	771.7	96	Calm, no wind	0			Sky obscured by fog and/or other meteorological phenomena.	Fog or ice fog, sky invisible, no appreciable change during the preceding hour.	Drizzle.	Fog or ice fog or thick haze.								0.8	0.6
24	0	0.000878429	0.000878429	0	0																1900-11-25	25.11.2020	10	10:00	1	25.11.2020 10:00	1.2	761.5	771.7	96	Calm, no wind	0			Sky obscured by fog and/or other meteorological phenomena.	Fog or ice fog, sky invisible, no appreciable change during the preceding hour.	Drizzle.	Drizzle.								0.8	0.6
25	0	0.000923419	0.000923419	0	0																1900-11-25	25.11.2020	7	07:00	1	25.11.2020 07:00	0.6	761.4	771.6	96	Wind blowing from the east-northeast	1			Sky obscured by fog and/or other meteorological phenomena.	Drizzle, not freezing, continuous, slight at time of observation.	Fog or ice fog or thick haze.	Fog or ice fog or thick haze.	-0.1							0.7	0	Trace of precipitation	12	Surface of ground moist.
26	0	0.000970712	0.000970712	0	0																1900-11-25	25.11.2020	4	04:00	1	25.11.2020 04:00	0.5	761.2	771.4	96	Wind blowing from the east-southeast	2			Sky obscured by fog and/or other meteorological phenomena.	Fog or ice fog, sky invisible, no appreciable change during the preceding hour.	Fog or ice fog or thick haze.	Fog or ice fog or thick haze.								0.3	0
27	0	0.00102043	0.00102043	0	0																1900-11-25	25.11.2020	1	01:00	1	25.11.2020 01:00	0.3	761.8	772	96	Wind blowing from the north-east	2			Sky obscured by fog and/or other meteorological phenomena.	Fog or ice fog, sky invisible, no appreciable change during the preceding hour.	Fog or ice fog or thick haze.	Cloud covering 1/2 or less of the sky throughout the appropriate period.								0.2	-0.3	No precipitation	6
28	0	0.00107269	0.00107269	0	0		croatia														1900-11-24	24.11.2020	22	22:00	1	24.11.2020 22:00	0.4	762	772.2	87	Wind blowing from the east-northeast	2			no clouds											15	-1.5
29	0	0.00112763	0.00112763	0	0																1900-11-24	24.11.2020	19	19:00	1	24.11.2020 19:00	1.5	762	772.1	85	Calm, no wind	0			no clouds					10.6						20	-0.8	No precipitation	12
30	0	0.00118538	0.00118538	0	0																1900-11-24	24.11.2020	16	16:00	1	24.11.2020 16:00	8.7	762	771.9	54	Wind blowing from the east	2			no clouds											30	-0.2
31	0	0.00124609	0.00124609	0	0																1900-11-24	24.11.2020	13	13:00	1	24.11.2020 13:00	10.3	763	772.9	54	Wind blowing from the east	1			10% or less, but not 0						Cumulus humilis or Cumulus fractus other than of bad weather, or both.	10% or less, but not 0	1000-1500	No Altocumulus, Altostratus or Nimbostratus.	No Cirrus, Cirrocumulus or Cirrostratus.	20	1.4	No precipitation	6
32	0	0.00130991	0.00130991	0	0																1900-11-24	24.11.2020	10	10:00	1	24.11.2020 10:00	6.8	764.2	774.1	70	Calm, no wind	0			10% or less, but not 0						Stratocumulus other than Stratocumulus cumulogenitus.	10% or less, but not 0	1500-2000	No Altocumulus, Altostratus or Nimbostratus.	No Cirrus, Cirrocumulus or Cirrostratus.	12	1.6
33	0	0.001377	0.001377	0	0																1900-11-24	24.11.2020	7	07:00	1	24.11.2020 07:00	3.3	764.1	774.2	84	Wind blowing from the west-southwest	1			100%.				0.6		Stratocumulus other than Stratocumulus cumulogenitus.	100%.	600-1000			15	0.9	No precipitation	12	Surface of ground moist.
34	0	0.00144752	0.00144752	0	0																1900-11-24	24.11.2020	4	04:00	1	24.11.2020 04:00	2.9	763.9	774	90	Wind blowing from the west-southwest	1			100%.	Mist.	Cloud covering more than 1/2 of the sky throughout the appropriate period.	Cloud covering more than 1/2 of the sky throughout the appropriate period.			Stratocumulus other than Stratocumulus cumulogenitus.	100%.	600-1000			8	1.4
35	0	0.00152166	0.00152166	0	0																1900-11-24	24.11.2020	1	01:00	1	24.11.2020 01:00	2	764.2	774.4	93	Calm, no wind	0			100%.	Mist.	Cloud covering more than 1/2 of the sky throughout the appropriate period.	Cloud covering more than 1/2 of the sky during part of the appropriate period and covering 1/2 or less during part of the period.			Stratocumulus other than Stratocumulus cumulogenitus.	100%.	600-1000			8	0.9	No precipitation	6
36	0	0.00159959	0.00159959	0	0																1900-11-23	23.11.2020	22	22:00	1	23.11.2020 22:00	0.9	763.3	773.5	90	Calm, no wind	0			50%.						No Stratocumulus, Stratus, Cumulus or Cumulonimbus.	no clouds	2500 or more, or no clouds.	No Altocumulus, Altostratus or Nimbostratus.	Cirrus spissatus, in patches or entangled sheaves, which usually do not increase and sometimes seem to be the remains of the upper part of a Cumulonimbus; or Cirrus castellanus or floccus.	10	-0.5
37	0	0.00168151	0.00168151	0	0						manual	2001-01-01	36892								1900-11-23	23.11.2020	19	19:00	1	23.11.2020 19:00	4	762.7	772.7	77	Calm, no wind	0			90 or more, but not 100%					7.9	No Stratocumulus, Stratus, Cumulus or Cumulonimbus.	90 or more, but not 100%	2500 or more, or no clouds.	Altocumulus translucidus at a single level.	No Cirrus, Cirrocumulus or Cirrostratus.	12	0.2	No precipitation	12
38	0	0.00176763	0.00176763	0	0						282	2001-10-10	37174								1900-11-23	23.11.2020	16	16:00	1	23.11.2020 16:00	6.5	761.5	771.5	64	Wind blowing from the east-northeast	1			90 or more, but not 100%						No Stratocumulus, Stratus, Cumulus or Cumulonimbus.	50%.	2500 or more, or no clouds.	Altocumulus translucidus at a single level.	Cirrus spissatus, in patches or entangled sheaves, which usually do not increase and sometimes seem to be the remains of the upper part of a Cumulonimbus; or Cirrus castellanus or floccus.	12	0.1
39	0	0.00185816	0.00185816	0	0																1900-11-23	23.11.2020	13	13:00	1	23.11.2020 13:00	7.5	761.2	771.1	61	Calm, no wind	0			60%.						No Stratocumulus, Stratus, Cumulus or Cumulonimbus.	20–30%.	2500 or more, or no clouds.	Altocumulus translucidus at a single level.	Cirrus spissatus, in patches or entangled sheaves, which usually do not increase and sometimes seem to be the remains of the upper part of a Cumulonimbus; or Cirrus castellanus or floccus.	12	0.3	No precipitation	6
40	0	0.00195333	0.00195333	0	0							day	wind								1900-11-23	23.11.2020	10	10:00	1	23.11.2020 10:00	1.9	761.8	771.9	84	Calm, no wind	0			40%.	Mist.	Cloud covering more than 1/2 of the sky throughout the appropriate period.	Cloud covering more than 1/2 of the sky throughout the appropriate period.			No Stratocumulus, Stratus, Cumulus or Cumulonimbus.	no clouds	2500 or more, or no clouds.	No Altocumulus, Altostratus or Nimbostratus.	Cirrus spissatus, in patches or entangled sheaves, which usually do not increase and sometimes seem to be the remains of the upper part of a Cumulonimbus; or Cirrus castellanus or floccus.	7	-0.5
41	0	0.00205337	0.00205337	0	0							0	-100								1900-11-23	23.11.2020	7	07:00	1	23.11.2020 07:00	-2.6	761.1	771.4	94	Calm, no wind	0			100%.	Mist.	Cloud covering more than 1/2 of the sky throughout the appropriate period.	Cloud covering more than 1/2 of the sky during part of the appropriate period and covering 1/2 or less during part of the period.	-3.7		Stratus nebulosus or Stratus fractus other than of bad weather, or both.	10% or less, but not 0	Less than 50	No Altocumulus, Altostratus or Nimbostratus.	Cirrostratus covering the whole sky.	2	-3.4	No precipitation	12	Surface of ground moist.
42	0	0.00215853	0.00215853	0	0							282	-100								1900-11-23	23.11.2020	4	04:00	1	23.11.2020 04:00	-3.5	761.4	771.7	94	Calm, no wind	0			70 – 80%.	Mist.	Cloud covering more than 1/2 of the sky throughout the appropriate period.	Cloud covering more than 1/2 of the sky during part of the appropriate period and covering 1/2 or less during part of the period.			No Stratocumulus, Stratus, Cumulus or Cumulonimbus.	no clouds	2500 or more, or no clouds.	No Altocumulus, Altostratus or Nimbostratus.	Cirrus (often in bands) and Cirrostratus, or Cirrostratus alone, progressively invading the sky; they generally thicken as a whole; the continuous veil extends more than 45 degrees above the horizon, without the sky being totally covered.	2.5	-4.4
43	0	0.00226908	0.00226908	0	0							282.2	2890								1900-11-23	23.11.2020	1	01:00	1	23.11.2020 01:00	-3	762.4	772.7	93	Calm, no wind	0			50%.	Mist.	Cloud covering more than 1/2 of the sky during part of the appropriate period and covering 1/2 or less during part of the period.	Cloud covering 1/2 or less of the sky throughout the appropriate period.			No Stratocumulus, Stratus, Cumulus or Cumulonimbus.	no clouds	2500 or more, or no clouds.	No Altocumulus, Altostratus or Nimbostratus.	Cirrus (often in bands) and Cirrostratus, or Cirrostratus alone, progressively invading the sky; they generally thicken as a whole, but the continuous veil does not reach 45 degrees above the horizon.	3	-4	No precipitation	6
44	0	0.00238529	0.00238529	0	0							350	2890								1900-11-22	22.11.2020	22	22:00	1	22.11.2020 22:00	-2.1	763.1	773.5	91	Calm, no wind	0			50%.						No Stratocumulus, Stratus, Cumulus or Cumulonimbus.	no clouds	2500 or more, or no clouds.	No Altocumulus, Altostratus or Nimbostratus.	Cirrus spissatus, in patches or entangled sheaves, which usually do not increase and sometimes seem to be the remains of the upper part of a Cumulonimbus; or Cirrus castellanus or floccus.	15	-3.4
45	0	0.00250746	0.00250746	0	0																1900-11-22	22.11.2020	19	19:00	1	22.11.2020 19:00	1.1	763.6	773.8	77	Wind blowing from the south-southeast	2			40%.					7.2	No Stratocumulus, Stratus, Cumulus or Cumulonimbus.	no clouds	2500 or more, or no clouds.	No Altocumulus, Altostratus or Nimbostratus.	Cirrus spissatus, in patches or entangled sheaves, which usually do not increase and sometimes seem to be the remains of the upper part of a Cumulonimbus; or Cirrus castellanus or floccus.	20	-2.5	No precipitation	12
46	0	0.00263588	0.00263588	0	0																1900-11-22	22.11.2020	16	16:00	1	22.11.2020 16:00	5.1	763.7	773.8	61	Calm, no wind	0			50%.						No Stratocumulus, Stratus, Cumulus or Cumulonimbus.	no clouds	2500 or more, or no clouds.	No Altocumulus, Altostratus or Nimbostratus.	Cirrus spissatus, in patches or entangled sheaves, which usually do not increase and sometimes seem to be the remains of the upper part of a Cumulonimbus; or Cirrus castellanus or floccus.	30	-1.8
47	0	0.00277088	0.00277088	0	0																1900-11-22	22.11.2020	13	13:00	1	22.11.2020 13:00	6.2	765.1	775.2	56	Wind blowing from the west-southwest	1			10% or less, but not 0						No Stratocumulus, Stratus, Cumulus or Cumulonimbus.	no clouds	2500 or more, or no clouds.	No Altocumulus, Altostratus or Nimbostratus.	Cirrus spissatus, in patches or entangled sheaves, which usually do not increase and sometimes seem to be the remains of the upper part of a Cumulonimbus; or Cirrus castellanus or floccus.	30	-2	No precipitation	6
48	0	0.00291279	0.00291279	0	0																1900-11-22	22.11.2020	10	10:00	1	22.11.2020 10:00	1.3	766.6	776.8	82	Wind blowing from the south-southwest	1			no clouds											30	-1.5
49	0	0.00306197	0.00306197	0	0																1900-11-22	22.11.2020	7	07:00	1	22.11.2020 07:00	-4.9	766.3	776.8	93	Wind blowing from the west-southwest	1			no clouds				-5.4							30	-5.9	No precipitation	12	Surface of ground frozen.
50	0	0.00321879	0.00321879	0	0																1900-11-22	22.11.2020	4	04:00	1	22.11.2020 04:00	-4.8	766.2	776.7	92	Wind blowing from the west-southwest	2			no clouds											30	-5.9
51	0	0.00338364	0.00338364	0	0																1900-11-22	22.11.2020	1	01:00	1	22.11.2020 01:00	-4.2	767	777.4	92	Wind blowing from the west-southwest	2			no clouds											30	-5.3	No precipitation	6
52	0	0.00355694	0.00355694	0	0																1900-11-21	21.11.2020	22	22:00	1	21.11.2020 22:00	-2.8	767	777.4	87	Wind blowing from the south-west	1			no clouds											30	-4.7
53	0	0.00373911	0.00373911	0	0																1900-11-21	21.11.2020	19	19:00	1	21.11.2020 19:00	0.5	766.7	777	69	Wind blowing from the north-east	2			no clouds					7.8						30	-4.6	No precipitation	12
54	0	0.00393061	0.00393061	0	0																1900-11-21	21.11.2020	16	16:00	1	21.11.2020 16:00	5.8	766.6	776.6	51	Wind blowing from the north-east	4			10% or less, but not 0						No Stratocumulus, Stratus, Cumulus or Cumulonimbus.	no clouds	2500 or more, or no clouds.	No Altocumulus, Altostratus or Nimbostratus.	Cirrus spissatus, in patches or entangled sheaves, which usually do not increase and sometimes seem to be the remains of the upper part of a Cumulonimbus; or Cirrus castellanus or floccus.	50	-3.7
55	0	0.00413192	0.00413192	0	0																1900-11-21	21.11.2020	13	13:00	1	21.11.2020 13:00	7.4	766.9	777	46	Wind blowing from the east-northeast	5			no clouds											40	-3.5	No precipitation	6
56	1	0.00434353	0.00434353	0	0																1900-11-21	21.11.2020	10	10:00	1	21.11.2020 10:00	4.7	768.1	778.2	61	Wind blowing from the north-east	4			no clouds											40	-2.2
57	1	0.00456599	0.00456599	0	0																1900-11-21	21.11.2020	7	07:00	1	21.11.2020 07:00	1.3	766.9	777.1	77	Wind blowing from the north-east	4			no clouds				1.3							40	-2.4	No precipitation	12	Surface of ground moist.
58	1	0.00479984	0.00479984	0	0																1900-11-21	21.11.2020	4	04:00	1	21.11.2020 04:00	1.7	765.7	775.9	81	Wind blowing from the north-east	4			no clouds											40	-1.2
59	2	0.00504567	0.00504567	0	0																1900-11-21	21.11.2020	1	01:00	1	21.11.2020 01:00	3.7	765.1	775.3	69	Wind blowing from the east-northeast	5			no clouds											40	-1.6	No precipitation	6
60	0	0.00530408	0.00530408	0	0																1900-11-20	20.11.2020	22	22:00	1	20.11.2020 22:00	4.7	764.6	774.7	65	Wind blowing from the north-northeast	5			10% or less, but not 0						No Stratocumulus, Stratus, Cumulus or Cumulonimbus.	10% or less, but not 0	2500 or more, or no clouds.	Altocumulus translucidus at a single level.	No Cirrus, Cirrocumulus or Cirrostratus.	40	-1.4
61	2	0.00557573	0.00557573	0	0																1900-11-20	20.11.2020	19	19:00	1	20.11.2020 19:00	6.3	763	773	57	Wind blowing from the north-northeast	7			70 – 80%.	Clouds generally dissolving or becoming less developed.	Rain.	Cloud covering more than 1/2 of the sky throughout the appropriate period.		9.2	No Stratocumulus, Stratus, Cumulus or Cumulonimbus.	70 – 80%.	2500 or more, or no clouds.	Altocumulus translucidus or opacus in two or more layers, or Altocumulus opacus in a single layer, not progressively invading the sky, or Altocumulus with Altostratus or Nimbostratus.	No Cirrus, Cirrocumulus or Cirrostratus.	40	-1.7	1	12
62	1	0.0058613	0.0058613	0	0																1900-11-20	20.11.2020	16	16:00	1	20.11.2020 16:00	7.9	761	770.9	59	Wind blowing from the north-east	7			90 or more, but not 100%	Clouds generally dissolving or becoming less developed.	Rain.	Cloud covering more than 1/2 of the sky throughout the appropriate period.			No Stratocumulus, Stratus, Cumulus or Cumulonimbus.	90 or more, but not 100%	2500 or more, or no clouds.	Altocumulus translucidus or opacus in two or more layers, or Altocumulus opacus in a single layer, not progressively invading the sky, or Altocumulus with Altostratus or Nimbostratus.	No Cirrus, Cirrocumulus or Cirrostratus.	40	0.3
63	1	0.00616149	0.00616149	0	0																1900-11-20	20.11.2020	13	13:00	1	20.11.2020 13:00	9.2	760	769.8	57	Wind blowing from the north-east	7			100%.	State of sky on the whole unchanged.	Rain.	Cloud covering more than 1/2 of the sky throughout the appropriate period.			No Stratocumulus, Stratus, Cumulus or Cumulonimbus.	100%.	2500 or more, or no clouds.	Altocumulus translucidus or opacus in two or more layers, or Altocumulus opacus in a single layer, not progressively invading the sky, or Altocumulus with Altostratus or Nimbostratus.		40	1	1	6
65	1	0.00680877	0.00680877	0	0																1900-11-20	20.11.2020	10	10:00	1	20.11.2020 10:00	7.1	760.3	770.2	94	Wind blowing from the west	2			100%.	Rain, not freezing, continuous, slight at time of observation.	Rain.	Rain.			Stratocumulus other than Stratocumulus cumulogenitus.	70 – 80%.	600-1000	Altostratus opacus or Nimbostratus.		12	6.2
66	1	0.00715749	0.00715749	0	0																1900-11-20	20.11.2020	7	07:00	1	20.11.2020 07:00	5.4	759.6	769.6	95	Wind blowing from the south-west	2			100%.	Rain, not freezing, continuous, slight at time of observation.	Rain.	Cloud covering more than 1/2 of the sky throughout the appropriate period.	5.4		Stratocumulus other than Stratocumulus cumulogenitus.	90 or more, but not 100%	1000-1500	Altostratus opacus or Nimbostratus.		10	4.6	3	12	Surface of ground wet (standing water in small or large pools on surface).
67	1	0.00752406	0.00752406	0	0																1900-11-20	20.11.2020	4	04:00	1	20.11.2020 04:00	5.6	759	769	94	Wind blowing from the west	3			100%.	Rain, not freezing, continuous, slight at time of observation.	Rain.	Cloud covering more than 1/2 of the sky throughout the appropriate period.			Stratus fractus or Cumulus fractus of bad weather, or both (pannus), usually below Altostratus or Nimbostratus.	10% or less, but not 0	100-200	Altostratus opacus or Nimbostratus.		8	4.7
70	1	0.00874033	0.00874033	0	0																1900-11-20	20.11.2020	1	01:00	1	20.11.2020 01:00	5.5	758.8	768.7	92	Wind blowing from the east-northeast	2			100%.	State of sky on the whole unchanged.	Drizzle.	Cloud covering more than 1/2 of the sky throughout the appropriate period.			Stratus nebulosus or Stratus fractus other than of bad weather, or both.	100%.	200-300			10	4.3	Trace of precipitation	6
71	3	0.00918797	0.00918797	0	0																1900-11-19	19.11.2020	22	22:00	1	19.11.2020 22:00	5.9	757.3	767.2	90	Wind blowing from the north-northeast	2			100%.						Stratus nebulosus or Stratus fractus other than of bad weather, or both.	100%.	200-300			10	4.3
72	9	0.00965854	0.00965854	0	0																1900-11-19	19.11.2020	19	19:00	1	19.11.2020 19:00	6.2	757	766.9	90	Calm, no wind	0			100%.					6.8	Stratus nebulosus or Stratus fractus other than of bad weather, or both.	100%.	200-300			10	4.7	Trace of precipitation	12
73	6	0.0101532	0.0101532	0	0																1900-11-19	19.11.2020	16	16:00	1	19.11.2020 16:00	6.4	757.7	767.6	88	Calm, no wind	0			100%.						Stratus nebulosus or Stratus fractus other than of bad weather, or both.	100%.	200-300			15	4.5
74	6	0.0106732	0.0106732	0	0																1900-11-19	19.11.2020	13	13:00	1	19.11.2020 13:00	6.5	758.9	768.8	88	Calm, no wind	0			100%.	State of sky on the whole unchanged.	Drizzle.	Cloud covering more than 1/2 of the sky throughout the appropriate period.			Stratus nebulosus or Stratus fractus other than of bad weather, or both.	100%.	100-200			10	4.7	Trace of precipitation	6
75	11	0.0112198	0.0112198	0	0																1900-11-19	19.11.2020	10	10:00	1	19.11.2020 10:00	6	760.6	770.6	96	Wind blowing from the east	1			100%.	Drizzle (not freezing) or snow grains not falling as shower(s).	Drizzle.	Drizzle.			Stratus nebulosus or Stratus fractus other than of bad weather, or both.	100%.	100-200			5	5.4
76	8	0.0117945	0.0117945	0	0																1900-11-19	19.11.2020	7	07:00	1	19.11.2020 07:00	5.3	760.9	770.9	97	Calm, no wind	0			100%.	Drizzle, not freezing, continuous, slight at time of observation.	Drizzle.	Drizzle.	4.3		Stratus nebulosus or Stratus fractus other than of bad weather, or both.	100%.	200-300			3	4.8	Trace of precipitation	12	Surface of ground moist.
77	13	0.0123985	0.0123985	0	0																1900-11-19	19.11.2020	4	04:00	1	19.11.2020 04:00	4.7	761.7	771.7	97	Wind blowing from the north	2			100%.	Drizzle, not freezing, continuous, slight at time of observation.	Drizzle.	Drizzle.			Stratus nebulosus or Stratus fractus other than of bad weather, or both.	100%.	50-100			2	4.3
78	12	0.0130335	0.0130335	0	0																1900-11-19	19.11.2020	1	01:00	1	19.11.2020 01:00	4.7	762.6	772.6	97	Wind blowing from the east-northeast	1			100%.	Drizzle, not freezing, continuous, slight at time of observation.	Drizzle.	Drizzle.			Stratus nebulosus or Stratus fractus other than of bad weather, or both.	100%.	50-100			1	4.2	Trace of precipitation	6
79	23	0.013701	0.013701	0	0																1900-11-18	18.11.2020	22	22:00	1	18.11.2020 22:00	4.7	763.3	773.4	97	Calm, no wind	0			Sky obscured by fog and/or other meteorological phenomena.	Drizzle, not freezing, continuous, slight at time of observation.	Drizzle.	Drizzle.								0.3	4.2
80	22	0.0144027	0.0144027	0	0																1900-11-18	18.11.2020	19	19:00	1	18.11.2020 19:00	5	763.9	773.9	97	Wind blowing from the east	1			Sky obscured by fog and/or other meteorological phenomena.	Fog or ice fog, sky invisible, no appreciable change during the preceding hour.	Fog or ice fog or thick haze.	Fog or ice fog or thick haze.		6.5						0.3	4.5	No precipitation	12
81	80	0.0151404	0.0151404	0	0																1900-11-18	18.11.2020	16	16:00	1	18.11.2020 16:00	5.7	763.9	773.8	97	Wind blowing from the south-east	1			Sky obscured by fog and/or other meteorological phenomena.	Fog or ice fog, sky invisible (has become thinner during the preceding hour).	Fog or ice fog or thick haze.	Fog or ice fog or thick haze.								0.2	5.2
82	29	0.0159158	0.0159158	0	0																1900-11-18	18.11.2020	13	13:00	1	18.11.2020 13:00	6.1	764.5	774.4	97	Calm, no wind	0			Sky obscured by fog and/or other meteorological phenomena.	Fog or ice fog, sky invisible, has begun or has become thicker during the preceding hour.	Fog or ice fog or thick haze.	Fog or ice fog or thick haze.								0.4	5.6	No precipitation	6
83	71	0.0167309	0.0167309	0	0																1900-11-18	18.11.2020	10	10:00	1	18.11.2020 10:00	3.5	765.4	775.5	97	Calm, no wind	0			Sky obscured by fog and/or other meteorological phenomena.	Fog or ice fog, sky invisible, has begun or has become thicker during the preceding hour.	Fog or ice fog or thick haze.	Fog or ice fog or thick haze.								0.2	3
84	76	0.0175878	0.0175878	0	0																1900-11-18	18.11.2020	7	07:00	1	18.11.2020 07:00	2.6	764.8	774.9	97	Wind blowing from the west	1			Sky obscured by fog and/or other meteorological phenomena.	Fog or ice fog, sky invisible, no appreciable change during the preceding hour.	Fog or ice fog or thick haze.	Fog or ice fog or thick haze.	2.6							0.2	2.1	No precipitation	12	Surface of ground moist.
85	36	0.0184886	0.0184886	0	0																1900-11-18	18.11.2020	4	04:00	1	18.11.2020 04:00	3.6	764.4	774.5	97	Wind blowing from the north-northwest	1			Sky obscured by fog and/or other meteorological phenomena.	Fog or ice fog, sky invisible, has begun or has become thicker during the preceding hour.	Fog or ice fog or thick haze.	Fog or ice fog or thick haze.								0.2	3.1
86	77	0.0194355	0.0194355	0	0																1900-11-18	18.11.2020	1	01:00	1	18.11.2020 01:00	3.6	764.2	774.3	96	Wind blowing from the south-west	1			50%.	Fog or ice fog in patches.	Fog or ice fog or thick haze.	Cloud covering more than 1/2 of the sky throughout the appropriate period.			Stratus nebulosus or Stratus fractus other than of bad weather, or both.	10% or less, but not 0	50-100	No Altocumulus, Altostratus or Nimbostratus.	Cirrus spissatus, in patches or entangled sheaves, which usually do not increase and sometimes seem to be the remains of the upper part of a Cumulonimbus; or Cirrus castellanus or floccus.	0.8	3	No precipitation	6
87	91	0.0204309	0.0204309	0	0																1900-11-17	17.11.2020	22	22:00	1	17.11.2020 22:00	4	764.1	774.1	95	Wind blowing from the south-west	1			20–30%.	Fog or ice fog in patches.	Cloud covering 1/2 or less of the sky throughout the appropriate period.	Cloud covering 1/2 or less of the sky throughout the appropriate period.			No Stratocumulus, Stratus, Cumulus or Cumulonimbus.	no clouds	2500 or more, or no clouds.	No Altocumulus, Altostratus or Nimbostratus.	Cirrus fibratus, sometimes uncinus, not progressively invading the sky.	1.5	3.3
88	71	0.0214773	0.0214773	0	0																1900-11-17	17.11.2020	19	19:00	1	17.11.2020 19:00	6.7	763.4	773.4	93	Wind blowing from the west	2			50%.	Patches of shallow fog or ice fog at the station, whether on land or sea, not deeper than about 2 metres on land or 10 metres at sea.	Cloud covering more than 1/2 of the sky during part of the appropriate period and covering 1/2 or less during part of the period.	Cloud covering 1/2 or less of the sky throughout the appropriate period.		14.1	No Stratocumulus, Stratus, Cumulus or Cumulonimbus.	no clouds	2500 or more, or no clouds.	No Altocumulus, Altostratus or Nimbostratus.	Cirrus fibratus, sometimes uncinus, not progressively invading the sky.	15	5.7	No precipitation	12
89	56	0.0225773	0.0225773	0	0																1900-11-17	17.11.2020	16	16:00	1	17.11.2020 16:00	12.3	763	772.7	70	Wind blowing from the south-southeast	1			10% or less, but not 0						Stratocumulus other than Stratocumulus cumulogenitus.	10% or less, but not 0	1000-1500	No Altocumulus, Altostratus or Nimbostratus.	No Cirrus, Cirrocumulus or Cirrostratus.	20	7
90	77	0.0237336	0.0237336	0	0																1900-11-17	17.11.2020	13	13:00	1	17.11.2020 13:00	12.2	762.6	772.3	77	Wind blowing from the west-southwest	1			20–30%.						Cumulus and Stratocumulus other than Stratocumulus cumulogenitus, with bases at different levels.	20–30%.	600-1000	No Altocumulus, Altostratus or Nimbostratus.	No Cirrus, Cirrocumulus or Cirrostratus.	15	8.2	No precipitation	6
91	77	0.0249491	0.0249491	0	0																1900-11-17	17.11.2020	10	10:00	1	17.11.2020 10:00	8.6	762.8	772.7	95	Wind blowing from the west-southwest	1			90 or more, but not 100%						Stratocumulus other than Stratocumulus cumulogenitus.	90 or more, but not 100%	1000-1500	No Altocumulus, Altostratus or Nimbostratus.	No Cirrus, Cirrocumulus or Cirrostratus.	15	7.9
92	96	0.0262269	0.0262269	0	0																1900-11-17	17.11.2020	7	07:00	1	17.11.2020 07:00	6.8	760.6	770.5	96	Wind blowing from the west	1			90 or more, but not 100%	Clouds generally dissolving or becoming less developed.	Rain.	Cloud covering more than 1/2 of the sky throughout the appropriate period.	6.6		Stratocumulus other than Stratocumulus cumulogenitus.	10% or less, but not 0	1000-1500	Altocumulus translucidus or opacus in two or more layers, or Altocumulus opacus in a single layer, not progressively invading the sky, or Altocumulus with Altostratus or Nimbostratus.	No Cirrus, Cirrocumulus or Cirrostratus.	10	6.2	9	12	Surface of ground wet (standing water in small or large pools on surface).
93	48	0.0275701	0.0275701	0	0																1900-11-17	17.11.2020	4	04:00	1	17.11.2020 04:00	7.3	759.7	769.6	96	Wind blowing from the west	1			100%.	State of sky on the whole unchanged.	Rain.	Cloud covering more than 1/2 of the sky throughout the appropriate period.			Stratus fractus or Cumulus fractus of bad weather, or both (pannus), usually below Altostratus or Nimbostratus.	10% or less, but not 0	300-600	Altocumulus translucidus or opacus in two or more layers, or Altocumulus opacus in a single layer, not progressively invading the sky, or Altocumulus with Altostratus or Nimbostratus.		25	6.7
94	68	0.0289821	0.0289821	0	0																1900-11-17	17.11.2020	1	01:00	1	17.11.2020 01:00	8	759.3	769.1	95	Wind blowing from the west	1			100%.	Rain, not freezing, continuous, slight at time of observation.	Rain.	Rain.			Stratus fractus or Cumulus fractus of bad weather, or both (pannus), usually below Altostratus or Nimbostratus.	10% or less, but not 0	300-600	Altostratus opacus or Nimbostratus.		6	7.3	8	6
95	47	0.0304664	0.0304664	0	0																1900-11-16	16.11.2020	22	22:00	1	16.11.2020 22:00	8.2	758.6	768.4	95	Wind blowing from the south-west	2			100%.	Rain, not freezing, continuous, slight at time of observation.	Rain.	Rain.			Stratus fractus or Cumulus fractus of bad weather, or both (pannus), usually below Altostratus or Nimbostratus.	10% or less, but not 0	300-600	Altostratus opacus or Nimbostratus.		4	7.5
96	56	0.0320268	0.0320268	0	0																1900-11-16	16.11.2020	19	19:00	1	16.11.2020 19:00	8.5	757	766.9	93	Wind blowing from the east-northeast	2			100%.	Rain, not freezing, continuous, slight at time of observation.	Rain.	Rain.		9.8	Stratus fractus or Cumulus fractus of bad weather, or both (pannus), usually below Altostratus or Nimbostratus.	10% or less, but not 0	200-300	Altostratus opacus or Nimbostratus.		10	7.4	21	12
97	40	0.0336671	0.0336671	0	0																1900-11-16	16.11.2020	16	16:00	1	16.11.2020 16:00	8.9	754.6	764.4	94	Wind blowing from the north-east	5			100%.	Rain, not freezing, continuous, moderate at time of observation.	Rain.	Rain.			Stratus fractus or Cumulus fractus of bad weather, or both (pannus), usually below Altostratus or Nimbostratus.	10% or less, but not 0	100-200	Altostratus opacus or Nimbostratus.		4	7.9
98	60	0.0353913	0.0353913	0	0																1900-11-16	16.11.2020	13	13:00	1	16.11.2020 13:00	9	753.1	762.8	94	Wind blowing from the east-northeast	3			100%.	Rain, not freezing, continuous, slight at time of observation.	Rain.	Cloud covering more than 1/2 of the sky throughout the appropriate period.			Stratus fractus or Cumulus fractus of bad weather, or both (pannus), usually below Altostratus or Nimbostratus.	90 or more, but not 100%	100-200	Altostratus opacus or Nimbostratus.		4	8	1	6
99	61	0.0372039	0.0372039	0	0																1900-11-16	16.11.2020	10	10:00	1	16.11.2020 10:00	8.8	753.6	763.3	96	Wind blowing from the east	2			70 – 80%.	Mist.	Fog or ice fog or thick haze.	Cloud covering more than 1/2 of the sky throughout the appropriate period.			Stratus nebulosus or Stratus fractus other than of bad weather, or both.	70 – 80%.	50-100	Altocumulus translucidus at a single level.	No Cirrus, Cirrocumulus or Cirrostratus.	3	8.2
100	64	0.0391093	0.0391093	0	0																1900-11-16	16.11.2020	7	07:00	1	16.11.2020 07:00	7.3	753.3	763.1	97	Wind blowing from the south-east	1			Sky obscured by fog and/or other meteorological phenomena.	Fog or ice fog, sky invisible (has become thinner during the preceding hour).	Fog or ice fog or thick haze.	Fog or ice fog or thick haze.	7.1							0.8	6.8	No precipitation	12	Surface of ground moist.
101	88	0.0411123	0.0411123	0	0																1900-11-16	16.11.2020	4	04:00	1	16.11.2020 04:00	7.2	753.7	763.6	97	Wind blowing from the west-southwest	1			Sky obscured by fog and/or other meteorological phenomena.	Fog or ice fog, sky invisible (has become thinner during the preceding hour).	Fog or ice fog or thick haze.	Cloud covering more than 1/2 of the sky throughout the appropriate period.								0.7	6.7
102	39	0.0432179	0.0432179	0	0																1900-11-16	16.11.2020	1	01:00	1	16.11.2020 01:00	7.5	754.7	764.5	96	Wind blowing from the south-west	1			100%.	Fog or ice fog.	Fog or ice fog or thick haze.	Cloud covering more than 1/2 of the sky throughout the appropriate period.			Stratus nebulosus or Stratus fractus other than of bad weather, or both.	100%.	50-100			1.5	6.9	No precipitation	6
103	66	0.0454314	0.0454314	0	0																1900-11-15	15.11.2020	22	22:00	1	15.11.2020 22:00	7.8	756	765.8	96	Wind blowing from the south-west	1			100%.	Mist.	Cloud covering more than 1/2 of the sky throughout the appropriate period.	Cloud covering more than 1/2 of the sky throughout the appropriate period.			Stratus nebulosus or Stratus fractus other than of bad weather, or both.	100%.	50-100			1	7.2
104	50	0.0477582	0.0477582	0	0																1900-11-15	15.11.2020	19	19:00	1	15.11.2020 19:00	8.3	756.5	766.3	95	Calm, no wind	0			100%.	Mist.	Drizzle.	Cloud covering more than 1/2 of the sky throughout the appropriate period.		8.6	Stratus nebulosus or Stratus fractus other than of bad weather, or both.	100%.	50-100			2.5	7.6	0.6	12
105	54	0.0502041	0.0502041	0	0																1900-11-15	15.11.2020	16	16:00	1	15.11.2020 16:00	8.5	757	766.9	94	Calm, no wind	0			100%.	Mist.	Drizzle.	Cloud covering more than 1/2 of the sky throughout the appropriate period.			Stratus nebulosus or Stratus fractus other than of bad weather, or both.	100%.	100-200			2	7.6
106	37	0.0527753	0.0527753	0	0																1900-11-15	15.11.2020	13	13:00	1	15.11.2020 13:00	7.5	757.9	767.8	95	Calm, no wind	0			100%.	Drizzle, not freezing, intermittent, slight at time of observation.	Rain.	Drizzle.			Stratus nebulosus or Stratus fractus other than of bad weather, or both.	100%.	100-200			4	6.7	0.4	6
107	50	0.0554783	0.0554783	0	0																1900-11-15	15.11.2020	10	10:00	1	15.11.2020 10:00	6.9	758.8	768.7	96	Calm, no wind	0			Sky obscured by fog and/or other meteorological phenomena.	Rain, not freezing, continuous, slight at time of observation.	Fog or ice fog or thick haze.	Sandstorm, duststorm or blowing snow.								0.3	6.3
108	23	0.0583196	0.0583196	0	0																1900-11-15	15.11.2020	7	07:00	1	15.11.2020 07:00	6.1	758.4	768.3	95	Calm, no wind	0			100%.	Mist.	Drizzle.	Fog or ice fog or thick haze.	5.9		Stratus nebulosus or Stratus fractus other than of bad weather, or both.	100%.	100-200			2	5.4	Trace of precipitation	12	Surface of ground moist.
109	18	0.0613065	0.0613065	0	0																1900-11-15	15.11.2020	4	04:00	1	15.11.2020 04:00	6.1	758.5	768.4	95	Calm, no wind	0			100%.	Drizzle, not freezing, continuous, slight at time of observation.	Drizzle.	Drizzle.			Stratus nebulosus or Stratus fractus other than of bad weather, or both.	100%.	50-100			1.5	5.4
110	39	0.0644463	0.0644463	0	0																1900-11-15	15.11.2020	1	01:00	1	15.11.2020 01:00	6.1	759.6	769.6	95	Calm, no wind	0			Sky obscured by fog and/or other meteorological phenomena.	Drizzle, not freezing, continuous, slight at time of observation.	Drizzle.	Drizzle.								0.8	5.4	Trace of precipitation	6
111	10	0.067747	0.067747	0	0																1900-11-14	14.11.2020	22	22:00	1	14.11.2020 22:00	5.9	760	769.9	96	Wind blowing from the east-southeast	2			100%.	Drizzle, not freezing, continuous, slight at time of observation.	Drizzle.	Drizzle.			Stratus nebulosus or Stratus fractus other than of bad weather, or both.	100%.	50-100			1.5	5.3
112	27	0.0712167	0.0712167	0	0																1900-11-14	14.11.2020	19	19:00	1	14.11.2020 19:00	6.7	759.6	769.5	95	Wind blowing from the east	2			100%.	Drizzle, not freezing, continuous, slight at time of observation.	Drizzle.	Fog or ice fog or thick haze.		7.3	Stratus nebulosus or Stratus fractus other than of bad weather, or both.	100%.	100-200			1	6	Trace of precipitation	12
113	42	0.0748641	0.0748641	0	0																1900-11-14	14.11.2020	16	16:00	1	14.11.2020 16:00	7.3	759.5	769.4	95	Wind blowing from the south-southeast	1			Sky obscured by fog and/or other meteorological phenomena.	Fog or ice fog, sky invisible, no appreciable change during the preceding hour.	Fog or ice fog or thick haze.	Cloud covering more than 1/2 of the sky throughout the appropriate period.								0.8	6.5
114	31	0.0786983	0.0786983	0	0																1900-11-14	14.11.2020	13	13:00	1	14.11.2020 13:00	6.8	760.1	770	95	Wind blowing from the south-west	1			100%.	Mist.	Drizzle.	Cloud covering more than 1/2 of the sky throughout the appropriate period.			Stratus nebulosus or Stratus fractus other than of bad weather, or both.	100%.	50-100			3	6	Trace of precipitation	6
115	28	0.0827288	0.0827288	0	0																1900-11-14	14.11.2020	10	10:00	1	14.11.2020 10:00	6	760.9	770.8	95	Calm, no wind	0			100%.	Mist.	Drizzle.	Cloud covering more than 1/2 of the sky throughout the appropriate period.			Stratus nebulosus or Stratus fractus other than of bad weather, or both.	100%.	50-100			3	5.3
116	7	0.0869658	0.0869658	0	0																1900-11-14	14.11.2020	7	07:00	1	14.11.2020 07:00	5.9	760.3	770.2	95	Wind blowing from the west	1			100%.	Drizzle, not freezing, continuous, slight at time of observation.	Drizzle.	Cloud covering more than 1/2 of the sky throughout the appropriate period.	5.8		Stratus nebulosus or Stratus fractus other than of bad weather, or both.	100%.	50-100			2.5	5.2	Trace of precipitation	12	Surface of ground moist.
117	14	0.0914198	0.0914198	0	0																1900-11-14	14.11.2020	4	04:00	1	14.11.2020 04:00	6.3	760	769.9	95	Wind blowing from the west	1			100%.	Drizzle (not freezing) or snow grains not falling as shower(s).	Drizzle.	Drizzle.			Stratus nebulosus or Stratus fractus other than of bad weather, or both.	100%.	100-200			6	5.6
118	9	0.0961019	0.0961019	0	0																1900-11-14	14.11.2020	1	01:00	1	14.11.2020 01:00	6.7	760.6	770.5	95	Calm, no wind	0			100%.	Drizzle, not freezing, continuous, slight at time of observation.	Drizzle.	Cloud covering more than 1/2 of the sky throughout the appropriate period.			Stratus nebulosus or Stratus fractus other than of bad weather, or both.	100%.	50-100			3	6	Trace of precipitation	6
119	8	0.101024	0.101024	0	0																1900-11-13	13.11.2020	22	22:00	1	13.11.2020 22:00	6.7	760.6	770.5	95	Calm, no wind	0			100%.	Drizzle, not freezing, continuous, slight at time of observation.	Drizzle.	Cloud covering more than 1/2 of the sky throughout the appropriate period.			Stratus nebulosus or Stratus fractus other than of bad weather, or both.	100%.	100-200			3	6
120	15	0.106198	0.106198	0	0																1900-11-13	13.11.2020	19	19:00	1	13.11.2020 19:00	6.7	760	769.9	94	Calm, no wind	0			100%.	Mist.	Cloud covering more than 1/2 of the sky throughout the appropriate period.	Cloud covering more than 1/2 of the sky throughout the appropriate period.		7.4	Stratus nebulosus or Stratus fractus other than of bad weather, or both.	100%.	100-200			3	5.8	No precipitation	12
121	14	0.111637	0.111637	0	0																1900-11-13	13.11.2020	16	16:00	1	13.11.2020 16:00	7.2	759.6	769.5	91	Wind blowing from the west-southwest	1			100%.	Mist.	Cloud covering more than 1/2 of the sky throughout the appropriate period.	Cloud covering more than 1/2 of the sky throughout the appropriate period.			Stratus nebulosus or Stratus fractus other than of bad weather, or both.	100%.	100-200			5	5.8
122	9	0.117354	0.117354	0	0																1900-11-13	13.11.2020	13	13:00	1	13.11.2020 13:00	7	760	769.9	92	Calm, no wind	0			100%.	Mist.	Cloud covering more than 1/2 of the sky throughout the appropriate period.	Cloud covering more than 1/2 of the sky throughout the appropriate period.			Stratus nebulosus or Stratus fractus other than of bad weather, or both.	100%.	100-200			5	5.7	No precipitation	6
123	3	0.123365	0.123365	0	0																1900-11-13	13.11.2020	10	10:00	1	13.11.2020 10:00	6.3	760.7	770.7	93	Wind blowing from the west	2			100%.	Mist.	Cloud covering more than 1/2 of the sky throughout the appropriate period.	Cloud covering more than 1/2 of the sky throughout the appropriate period.			Stratus nebulosus or Stratus fractus other than of bad weather, or both.	100%.	100-200			4	5.2
124	8	0.129683	0.129683	0	0																1900-11-13	13.11.2020	7	07:00	1	13.11.2020 07:00	6.3	760.3	770.3	92	Calm, no wind	0			100%.	Mist.	Cloud covering more than 1/2 of the sky throughout the appropriate period.	Cloud covering more than 1/2 of the sky throughout the appropriate period.	6.2		Stratus nebulosus or Stratus fractus other than of bad weather, or both.	100%.	100-200			6	5.1	No precipitation	12	Surface of ground moist.
125	5	0.136325	0.136325	0	0																1900-11-13	13.11.2020	4	04:00	1	13.11.2020 04:00	7.1	760.1	770	88	Calm, no wind	0			100%.	Mist.	Cloud covering more than 1/2 of the sky throughout the appropriate period.	Cloud covering more than 1/2 of the sky throughout the appropriate period.			Stratus nebulosus or Stratus fractus other than of bad weather, or both.	100%.	200-300			8	5.2
126	11	0.143307	0.143307	0	0																1900-11-13	13.11.2020	1	01:00	1	13.11.2020 01:00	7.3	760.3	770.2	89	Calm, no wind	0			100%.	Mist.	Cloud covering more than 1/2 of the sky throughout the appropriate period.	Cloud covering more than 1/2 of the sky throughout the appropriate period.			Stratus nebulosus or Stratus fractus other than of bad weather, or both.	100%.	300-600			7	5.6	No precipitation	6
127	7	0.150646	0.150646	0	0																1900-11-12	12.11.2020	22	22:00	1	12.11.2020 22:00	7.5	760.5	770.4	87	Calm, no wind	0			100%.						Stratus nebulosus or Stratus fractus other than of bad weather, or both.	100%.	300-600			10	5.4
128	6	0.158362	0.158362	0	0																1900-11-12	12.11.2020	19	19:00	1	12.11.2020 19:00	7.7	760.1	770	82	Wind blowing from the east	1			100%.					8.9	Stratus nebulosus or Stratus fractus other than of bad weather, or both.	100%.	300-600			12	4.8	No precipitation	12
129	36	0.166472	0.166472	0	0																1900-11-12	12.11.2020	16	16:00	1	12.11.2020 16:00	8.3	759.4	769.2	78	Calm, no wind	0			100%.						Stratus nebulosus or Stratus fractus other than of bad weather, or both.	100%.	300-600			15	4.7
130	15	0.174998	0.174998	0	0																1900-11-12	12.11.2020	13	13:00	1	12.11.2020 13:00	8.1	759.7	769.6	76	Wind blowing from the south-southwest	1			100%.						Stratus nebulosus or Stratus fractus other than of bad weather, or both.	100%.	300-600			15	4	No precipitation	6
131	11	0.183961	0.183961	0	0																1900-11-12	12.11.2020	10	10:00	1	12.11.2020 10:00	7	760.3	770.2	79	Wind blowing from the west	1			100%.						Stratus nebulosus or Stratus fractus other than of bad weather, or both.	100%.	300-600			12	3.6
132	9	0.193382	0.193382	0	0																1900-11-12	12.11.2020	7	07:00	1	12.11.2020 07:00	5.6	760.1	770.1	93	Calm, no wind	0			100%.	Mist.	Cloud covering more than 1/2 of the sky throughout the appropriate period.	Cloud covering more than 1/2 of the sky throughout the appropriate period.	5.5		Stratus nebulosus or Stratus fractus other than of bad weather, or both.	100%.	600-1000			6	4.6	Trace of precipitation	12	Surface of ground moist.
133	11	0.203286	0.203286	0	0																1900-11-12	12.11.2020	4	04:00	1	12.11.2020 04:00	5.8	760.3	770.3	94	Calm, no wind	0			100%.	Mist.	Cloud covering more than 1/2 of the sky throughout the appropriate period.	Cloud covering more than 1/2 of the sky throughout the appropriate period.			Stratus nebulosus or Stratus fractus other than of bad weather, or both.	100%.	600-1000			6	4.9
134	6	0.213698	0.213698	0	0																1900-11-12	12.11.2020	1	01:00	1	12.11.2020 01:00	6.1	761.2	771.2	94	Calm, no wind	0			100%.	Mist.	Drizzle.	Cloud covering more than 1/2 of the sky throughout the appropriate period.			Stratus nebulosus or Stratus fractus other than of bad weather, or both.	100%.	600-1000			3	5.2	Trace of precipitation	6
135	8	0.224643	0.224643	0	0																1900-11-11	11.11.2020	22	22:00	1	11.11.2020 22:00	6.2	761.7	771.7	92	Calm, no wind	0			100%.	Mist.	Drizzle.	Cloud covering more than 1/2 of the sky throughout the appropriate period.			Stratus nebulosus or Stratus fractus other than of bad weather, or both.	100%.	600-1000			6	5
136	1	0.236148	0.236148	0	0																1900-11-11	11.11.2020	19	19:00	1	11.11.2020 19:00	6.3	762.1	772	91	Calm, no wind	0			100%.	Drizzle, not freezing, intermittent, slight at time of observation.	Drizzle.	Drizzle.		6.9	Stratus nebulosus or Stratus fractus other than of bad weather, or both.	100%.	300-600			6	4.9	Trace of precipitation	12
137	2	0.248242	0.248242	0	0																1900-11-11	11.11.2020	16	16:00	1	11.11.2020 16:00	6.3	761.8	771.8	92	Calm, no wind	0			100%.	Drizzle, not freezing, continuous, slight at time of observation.	Drizzle.	Drizzle.			Stratus nebulosus or Stratus fractus other than of bad weather, or both.	100%.	200-300			4	5.1
138	2	0.260956	0.260956	0	0																1900-11-11	11.11.2020	13	13:00	1	11.11.2020 13:00	6.5	762.3	772.3	85	Wind blowing from the east-northeast	2			100%.	Mist.	Cloud covering more than 1/2 of the sky throughout the appropriate period.	Cloud covering more than 1/2 of the sky throughout the appropriate period.			Stratus nebulosus or Stratus fractus other than of bad weather, or both.	100%.	300-600			8	4.2	No precipitation	6
139	2	0.274321	0.274321	0	0																1900-11-11	11.11.2020	10	10:00	1	11.11.2020 10:00	6.6	763	773	84	Wind blowing from the east-northeast	3			100%.	Mist.	Cloud covering more than 1/2 of the sky throughout the appropriate period.	Cloud covering more than 1/2 of the sky throughout the appropriate period.			Stratocumulus other than Stratocumulus cumulogenitus.	100%.	300-600			6	4.1
140	4	0.28837	0.28837	0	0																1900-11-11	11.11.2020	7	07:00	1	11.11.2020 07:00	6	762.8	772.8	93	Wind blowing from the north	1			100%.	Drizzle (not freezing) or snow grains not falling as shower(s).	Drizzle.	Cloud covering more than 1/2 of the sky throughout the appropriate period.	5.9		Stratus nebulosus or Stratus fractus other than of bad weather, or both.	100%.	600-1000			5	4.9	Trace of precipitation	12	Surface of ground moist.
141	2	0.30314	0.30314	0	0																1900-11-11	11.11.2020	4	04:00	1	11.11.2020 04:00	6.4	762.9	772.9	89	Wind blowing from the east-northeast	1			100%.	Mist.	Drizzle.	Cloud covering more than 1/2 of the sky throughout the appropriate period.			Stratus nebulosus or Stratus fractus other than of bad weather, or both.	100%.	600-1000			6	4.7
142	3	0.318665	0.318665	0	0																1900-11-11	11.11.2020	1	01:00	1	11.11.2020 01:00	7.1	763	773	91	Wind blowing from the east-northeast	2			100%.	Mist.	Drizzle.	Cloud covering more than 1/2 of the sky throughout the appropriate period.			Stratus nebulosus or Stratus fractus other than of bad weather, or both.	100%.	300-600			6	5.7	Trace of precipitation	6
143	6	0.334986	0.334986	0	0																1900-11-10	10.11.2020	22	22:00	1	10.11.2020 22:00	7.1	763	773	93	Calm, no wind	0			100%.	Mist.	Drizzle.	Cloud covering more than 1/2 of the sky throughout the appropriate period.			Stratus nebulosus or Stratus fractus other than of bad weather, or both.	100%.	300-600			5	6
144	0	0.352142	0.352142	0	0																1900-11-10	10.11.2020	19	19:00	1	10.11.2020 19:00	7.1	763.1	773.1	92	Calm, no wind	0			100%.	Mist.	Cloud covering more than 1/2 of the sky throughout the appropriate period.	Cloud covering more than 1/2 of the sky throughout the appropriate period.		7.7	Stratus nebulosus or Stratus fractus other than of bad weather, or both.	100%.	600-1000			6	5.8	Trace of precipitation	12
145	1	0.370177	0.370177	0	0																1900-11-10	10.11.2020	16	16:00	1	10.11.2020 16:00	7.4	762.8	772.7	88	Calm, no wind	0			100%.	Mist.	Cloud covering more than 1/2 of the sky throughout the appropriate period.	Cloud covering more than 1/2 of the sky throughout the appropriate period.			Stratus nebulosus or Stratus fractus other than of bad weather, or both.	100%.	300-600			6	5.5
146	0	0.389136	0.389136	0	0																1900-11-10	10.11.2020	13	13:00	1	10.11.2020 13:00	7.4	762.8	772.7	86	Wind blowing from the south-west	1			100%.	State of sky on the whole unchanged.	Drizzle.	Cloud covering more than 1/2 of the sky throughout the appropriate period.			Stratus nebulosus or Stratus fractus other than of bad weather, or both.	100%.	600-1000			10	5.2	Trace of precipitation	6
147	0	0.409066	0.409066	0	0																1900-11-10	10.11.2020	10	10:00	1	10.11.2020 10:00	6	763.2	773.2	88	Wind blowing from the west	3			100%.	State of sky on the whole unchanged.	Drizzle.	Cloud covering more than 1/2 of the sky throughout the appropriate period.			Stratus nebulosus or Stratus fractus other than of bad weather, or both.	100%.	600-1000			8	4.2
148	0	0.430016	0.430016	0	0																1900-11-10	10.11.2020	7	07:00	1	10.11.2020 07:00	5.2	762.7	772.7	92	Calm, no wind	0			100%.	Drizzle, not freezing, continuous, slight at time of observation.	Drizzle.	Cloud covering more than 1/2 of the sky throughout the appropriate period.	4.9		Stratus nebulosus or Stratus fractus other than of bad weather, or both.	100%.	300-600			7	4	0.2	12	Surface of ground moist.
149	1	0.45204	0.45204	0	0																1900-11-10	10.11.2020	4	04:00	1	10.11.2020 04:00	5.3	762.2	772.2	94	Wind blowing from the south-west	2			100%.	Drizzle, not freezing, continuous, slight at time of observation.	Drizzle.	Cloud covering more than 1/2 of the sky throughout the appropriate period.			Stratus nebulosus or Stratus fractus other than of bad weather, or both.	100%.	100-200			6	4.4
150	0	0.475191	0.475191	0	0																1900-11-10	10.11.2020	1	01:00	1	10.11.2020 01:00	5.5	762.4	772.3	95	Wind blowing from the west	1			100%.	Drizzle, not freezing, continuous, slight at time of observation.	Drizzle.	Cloud covering more than 1/2 of the sky throughout the appropriate period.			Stratus nebulosus or Stratus fractus other than of bad weather, or both.	100%.	300-600			5	4.7	0.2	6
151	1	0.499528	0.499528	0	0																1900-11-09	09.11.2020	22	22:00	1	09.11.2020 22:00	5.1	762.4	772.4	95	Calm, no wind	0			100%.	Drizzle, not freezing, continuous, slight at time of observation.	Drizzle.	Drizzle.			Stratus nebulosus or Stratus fractus other than of bad weather, or both.	100%.	100-200			4	4.3
152	0	0.525112	0.525112	0	0																1900-11-09	09.11.2020	19	19:00	1	09.11.2020 19:00	5.3	762.1	772	95	Wind blowing from the south-southwest	1			100%.	Drizzle, not freezing, intermittent, moderate at time of observation.	Drizzle.	Cloud covering more than 1/2 of the sky throughout the appropriate period.		5.8	Stratus nebulosus or Stratus fractus other than of bad weather, or both.	100%.	100-200			1.5	4.6	No precipitation	12
153	0	0.552006	0.552006	0	0																1900-11-09	09.11.2020	16	16:00	1	09.11.2020 16:00	5.6	761.3	771.3	94	Wind blowing from the south-southwest	1			100%.	Mist.	Cloud covering more than 1/2 of the sky throughout the appropriate period.	Cloud covering more than 1/2 of the sky throughout the appropriate period.			Stratus nebulosus or Stratus fractus other than of bad weather, or both.	100%.	100-200			2	4.7
154	0	0.580277	0.580277	0	0																1900-11-09	09.11.2020	13	13:00	1	09.11.2020 13:00	5.4	761.4	771.4	93	Calm, no wind	0			100%.	Mist.	Cloud covering more than 1/2 of the sky throughout the appropriate period.	Cloud covering more than 1/2 of the sky throughout the appropriate period.			Stratus nebulosus or Stratus fractus other than of bad weather, or both.	100%.	100-200			3.5	4.4	No precipitation	6
155	0	0.609996	0.609996	0	0																1900-11-09	09.11.2020	10	10:00	1	09.11.2020 10:00	4.1	761.8	771.8	96	Calm, no wind	0			100%.	Mist.	Cloud covering more than 1/2 of the sky throughout the appropriate period.	Cloud covering more than 1/2 of the sky throughout the appropriate period.			Stratus nebulosus or Stratus fractus other than of bad weather, or both.	100%.	100-200			3	3.5
156	1	0.641238	0.641238	0	0																1900-11-09	09.11.2020	7	07:00	1	09.11.2020 07:00	3.6	761.2	771.3	97	Calm, no wind	0			100%.	Drizzle (not freezing) or snow grains not falling as shower(s).	Drizzle.	Fog or ice fog or thick haze.	3.4			100%.	50-100			2.5	3.1	Trace of precipitation	12	Surface of ground moist.
157	0	0.674079	0.674079	0	0																1900-11-09	09.11.2020	4	04:00	1	09.11.2020 04:00	3.7	760.7	770.8	96	Wind blowing from the north-northeast	2			Sky obscured by fog and/or other meteorological phenomena.	Fog or ice fog, sky invisible (has become thinner during the preceding hour).	Fog or ice fog or thick haze.	Fog or ice fog or thick haze.								0.5	3.1
158	0	0.708602	0.708602	0	0																1900-11-09	09.11.2020	1	01:00	1	09.11.2020 01:00	4.1	760.6	770.7	96	Calm, no wind	0			Sky obscured by fog and/or other meteorological phenomena.	Fog or ice fog, sky invisible, no appreciable change during the preceding hour.	Drizzle.	Fog or ice fog or thick haze.								0.3	3.5	Trace of precipitation	6
159	0	0.744894	0.744894	0	0																1900-11-08	08.11.2020	22	22:00	1	08.11.2020 22:00	4.7	760.6	770.6	97	Wind blowing from the east-northeast	1			Sky obscured by fog and/or other meteorological phenomena.	Drizzle, not freezing, continuous, slight at time of observation.	Fog or ice fog or thick haze.	Fog or ice fog or thick haze.								0.3	4.2
160	0	0.783044	0.783044	0	0																1900-11-08	08.11.2020	19	19:00	1	08.11.2020 19:00	5.3	760.5	770.5	96	Wind blowing from the east-northeast	1			Sky obscured by fog and/or other meteorological phenomena.	Fog or ice fog, sky invisible, no appreciable change during the preceding hour.	Fog or ice fog or thick haze.	Fog or ice fog or thick haze.		6.1						0.2	4.7	No precipitation	12
161	0	0.823148	0.823148	0	0																1900-11-08	08.11.2020	16	16:00	1	08.11.2020 16:00	5.9	760.1	770.1	97	Wind blowing from the east	1			Sky obscured by fog and/or other meteorological phenomena.	Fog or ice fog, sky invisible, has begun or has become thicker during the preceding hour.	Fog or ice fog or thick haze.	Fog or ice fog or thick haze.								0.3	5.4
162	2	0.865306	0.865306	0	0																1900-11-08	08.11.2020	13	13:00	1	08.11.2020 13:00	5.3	760.8	770.8	97	Wind blowing from the north-northeast	1			Sky obscured by fog and/or other meteorological phenomena.	Fog or ice fog, sky invisible (has become thinner during the preceding hour).	Fog or ice fog or thick haze.	Fog or ice fog or thick haze.								0.5	4.8	No precipitation	6
163	0	0.909623	0.909623	0	0																1900-11-08	08.11.2020	10	10:00	1	08.11.2020 10:00	3	761.6	771.7	97	Calm, no wind	0			Sky obscured by fog and/or other meteorological phenomena.	Fog or ice fog, sky invisible, no appreciable change during the preceding hour.	Fog or ice fog or thick haze.	Fog or ice fog or thick haze.								0.1	2.5
164	0	0.956209	0.956209	0	0																1900-11-08	08.11.2020	7	07:00	1	08.11.2020 07:00	1.3	761.7	771.8	97	Calm, no wind	0			Sky obscured by fog and/or other meteorological phenomena.	Fog or ice fog, sky invisible, no appreciable change during the preceding hour.	Fog or ice fog or thick haze.	Cloud covering 1/2 or less of the sky throughout the appropriate period.	0.5							0.2	0.8	No precipitation	12	Surface of ground moist.
165	2	1.00518	1.00518	0	0																1900-11-08	08.11.2020	4	04:00	1	08.11.2020 04:00	1.5	761.8	771.9	96	Calm, no wind	0			Sky obscured by fog and/or other meteorological phenomena.	Fog or ice fog, sky invisible, has begun or has become thicker during the preceding hour.	Fog or ice fog or thick haze.	Cloud covering more than 1/2 of the sky throughout the appropriate period.								0.1	0.9
166	1	1.05666	1.05666	0	0																1900-11-08	08.11.2020	1	01:00	1	08.11.2020 01:00	1.5	762.4	772.6	94	Calm, no wind	0			10% or less, but not 0	Mist.	Cloud covering 1/2 or less of the sky throughout the appropriate period.	Cloud covering 1/2 or less of the sky throughout the appropriate period.			Stratus nebulosus or Stratus fractus other than of bad weather, or both.	10% or less, but not 0	50-100	No Altocumulus, Altostratus or Nimbostratus.	No Cirrus, Cirrocumulus or Cirrostratus.	1.5	0.7	No precipitation	6
167	2	1.11078	1.11078	0	0																1900-11-07	07.11.2020	22	22:00	1	07.11.2020 22:00	2.7	763.2	773.3	93	Wind blowing from the south-west	1			no clouds	Mist.	Cloud covering 1/2 or less of the sky throughout the appropriate period.	Cloud covering 1/2 or less of the sky throughout the appropriate period.								3	1.7
168	1	1.16767	1.16767	0	0																1900-11-07	07.11.2020	19	19:00	1	07.11.2020 19:00	5.6	763.6	773.7	89	Calm, no wind	0			no clouds					13						15	3.9	No precipitation	12
169	3	1.22747	1.22747	0	0																1900-11-07	07.11.2020	16	16:00	1	07.11.2020 16:00	11.3	763.6	773.5	70	Calm, no wind	0			no clouds											25	6
170	11	1.29034	1.29034	0	0																1900-11-07	07.11.2020	13	13:00	1	07.11.2020 13:00	11.2	764.8	774.6	71	Wind blowing from the north-west	1			20–30%.						Cumulus humilis or Cumulus fractus other than of bad weather, or both.	20–30%.	300-600	No Altocumulus, Altostratus or Nimbostratus.	No Cirrus, Cirrocumulus or Cirrostratus.	20	6.1	No precipitation	6
171	11	1.35642	1.35642	0	0																1900-11-07	07.11.2020	10	10:00	1	07.11.2020 10:00	5.2	766	776	91	Calm, no wind	0			100%.	Mist.	Cloud covering more than 1/2 of the sky throughout the appropriate period.	Cloud covering more than 1/2 of the sky throughout the appropriate period.			Stratocumulus other than Stratocumulus cumulogenitus.	100%.	600-1000			5	3.8
172	19	1.42589	1.42589	0	0																1900-11-07	07.11.2020	7	07:00	1	07.11.2020 07:00	1.1	765.9	776.1	94	Calm, no wind	0			90 or more, but not 100%	Mist.	Fog or ice fog or thick haze.	Cloud covering 1/2 or less of the sky throughout the appropriate period.	-0.7		Stratocumulus other than Stratocumulus cumulogenitus.	90 or more, but not 100%	100-200	No Altocumulus, Altostratus or Nimbostratus.	No Cirrus, Cirrocumulus or Cirrostratus.	2	0.3	No precipitation	12	Surface of ground moist.
173	18	1.49892	1.49892	0	0																1900-11-07	07.11.2020	4	04:00	1	07.11.2020 04:00	1	765.4	775.6	94	Calm, no wind	0			no clouds	Mist.	Cloud covering 1/2 or less of the sky throughout the appropriate period.	Cloud covering 1/2 or less of the sky throughout the appropriate period.								3	0.2
174	19	1.57569	1.57569	0	0																1900-11-07	07.11.2020	1	01:00	1	07.11.2020 01:00	1.5	765.7	775.9	94	Calm, no wind	0			no clouds	Mist.	Cloud covering 1/2 or less of the sky throughout the appropriate period.	Cloud covering 1/2 or less of the sky throughout the appropriate period.								5	0.6	No precipitation	6
175	30	1.65639	1.65639	0	0																1900-11-06	06.11.2020	22	22:00	1	06.11.2020 22:00	3.5	766	776.1	92	Calm, no wind	0			no clouds											20	2.3
176	22	1.74122	1.74122	0	0																1900-11-06	06.11.2020	19	19:00	1	06.11.2020 19:00	6	765.9	775.9	83	Wind blowing from the south-west	1			no clouds					14.3						30	3.3	No precipitation	12
177	95	1.8304	1.8304	0	0																1900-11-06	06.11.2020	16	16:00	1	06.11.2020 16:00	13.1	765.7	775.5	55	Wind blowing from the south	1			no clouds											30	4.2
178	56	1.92414	1.92414	0	0																1900-11-06	06.11.2020	13	13:00	1	06.11.2020 13:00	12.7	766.3	776.1	57	Calm, no wind	0			20–30%.						No Stratocumulus, Stratus, Cumulus or Cumulonimbus.	20–30%.	2500 or more, or no clouds.	Altocumulus translucidus at a single level.	No Cirrus, Cirrocumulus or Cirrostratus.	30	4.2	No precipitation	6
179	85	2.02269	2.02269	0	0																1900-11-06	06.11.2020	10	10:00	1	06.11.2020 10:00	10.6	767.2	777.1	64	Calm, no wind	0			60%.						Stratocumulus other than Stratocumulus cumulogenitus.	60%.	1000-1500	No Altocumulus, Altostratus or Nimbostratus.	No Cirrus, Cirrocumulus or Cirrostratus.	30	4
180	67	2.12628	2.12628	0	0																1900-11-06	06.11.2020	7	07:00	1	06.11.2020 07:00	8.1	766.9	776.9	75	Wind blowing from the north-east	2			90 or more, but not 100%				8.1		Stratocumulus other than Stratocumulus cumulogenitus.	90 or more, but not 100%	1000-1500	No Altocumulus, Altostratus or Nimbostratus.	No Cirrus, Cirrocumulus or Cirrostratus.	30	3.9	No precipitation	12	Surface of ground moist.
181	34	2.23518	2.23518	0	0																1900-11-06	06.11.2020	4	04:00	1	06.11.2020 04:00	8.9	766.6	776.5	74	Wind blowing from the north-east	3			100%.						Stratocumulus other than Stratocumulus cumulogenitus.	100%.	1000-1500			25	4.5
182	52	2.34966	2.34966	0	0																1900-11-06	06.11.2020	1	01:00	1	06.11.2020 01:00	9.6	766.7	776.6	77	Wind blowing from the north-east	2			100%.						Stratocumulus other than Stratocumulus cumulogenitus.	50%.	600-1000	Altocumulus translucidus or opacus in two or more layers, or Altocumulus opacus in a single layer, not progressively invading the sky, or Altocumulus with Altostratus or Nimbostratus.		25	5.7	No precipitation	6
183	54	2.47	2.47	0	0																1900-11-05	05.11.2020	22	22:00	1	05.11.2020 22:00	9.6	766.9	776.8	80	Wind blowing from the north-northeast	1			100%.						Stratocumulus other than Stratocumulus cumulogenitus.	100%.	600-1000			25	6.3
184	81	2.5965	2.5965	0	0																1900-11-05	05.11.2020	19	19:00	1	05.11.2020 19:00	9.8	766.2	776.1	80	Wind blowing from the east-southeast	1			100%.	State of sky on the whole unchanged.	Rain.	Cloud covering more than 1/2 of the sky throughout the appropriate period.		12.3	Stratocumulus other than Stratocumulus cumulogenitus.	100%.	600-1000			30	6.5	0.4	12
185	96	2.72948	2.72948	0	0																1900-11-05	05.11.2020	16	16:00	1	05.11.2020 16:00	11.1	765.6	775.4	67	Wind blowing from the north-northeast	3			100%.	Rain, not freezing, intermittent, slight at time of observation.	Cloud covering more than 1/2 of the sky throughout the appropriate period.	Cloud covering more than 1/2 of the sky throughout the appropriate period.			Stratocumulus other than Stratocumulus cumulogenitus.	100%.	600-1000			30	5.1
186	86	2.86927	2.86927	0	0																1900-11-05	05.11.2020	13	13:00	1	05.11.2020 13:00	12.2	765.3	775.1	58	Wind blowing from the north-east	3			100%.						Stratocumulus other than Stratocumulus cumulogenitus.	100%.	1000-1500			30	4.1	No precipitation	6
187	57	3.01622	3.01622	0	0																1900-11-05	05.11.2020	10	10:00	1	05.11.2020 10:00	11.4	765.6	775.4	70	Wind blowing from the north-east	4			100%.						Stratocumulus other than Stratocumulus cumulogenitus.	100%.	600-1000			30	6.1
188	69	3.1707	3.1707	0	0																1900-11-05	05.11.2020	7	07:00	1	05.11.2020 07:00	10.5	764.4	774.2	81	Wind blowing from the north-east	4			100%.	Drizzle (not freezing) or snow grains not falling as shower(s).	Drizzle.	Cloud covering more than 1/2 of the sky throughout the appropriate period.	9.9		Stratocumulus other than Stratocumulus cumulogenitus.	100%.	300-600			30	7.3	2	12	Surface of ground moist.
189	52	3.33309	3.33309	0	0																1900-11-05	05.11.2020	4	04:00	1	05.11.2020 04:00	10.7	763.3	773.1	84	Wind blowing from the north-east	4			100%.	State of sky on the whole unchanged.	Drizzle.	Cloud covering more than 1/2 of the sky throughout the appropriate period.			Stratocumulus other than Stratocumulus cumulogenitus.	100%.	600-1000			30	8.1
190	53	3.50379	3.50379	0	0																1900-11-05	05.11.2020	1	01:00	1	05.11.2020 01:00	10	763.2	773	94	Calm, no wind	0			100%.	Drizzle, not freezing, continuous, slight at time of observation.	Drizzle.	Drizzle.			Stratus nebulosus or Stratus fractus other than of bad weather, or both.	100%.	200-300			6	9.1	2	6
191	91	3.68324	3.68324	0	0																1900-11-04	04.11.2020	22	22:00	1	04.11.2020 22:00	10.2	762.6	772.4	93	Wind blowing from the north-east	1			100%.	Drizzle, not freezing, continuous, heavy (dense) at time of observation.	Drizzle.	Drizzle.			Stratus nebulosus or Stratus fractus other than of bad weather, or both.	100%.	100-200			5	9.1
192	116	3.87188	3.87188	0	0																1900-11-04	04.11.2020	19	19:00	1	04.11.2020 19:00	11.9	761.4	771.1	77	Wind blowing from the north-east	7			100%.	Drizzle, not freezing, continuous, slight at time of observation.	Drizzle.	Cloud covering more than 1/2 of the sky throughout the appropriate period.		14.9	Stratus nebulosus or Stratus fractus other than of bad weather, or both.	100%.	600-1000			12	7.9	Trace of precipitation	12
193	140	4.07018	4.07018	0	0																1900-11-04	04.11.2020	16	16:00	1	04.11.2020 16:00	13.5	760	769.6	70	Wind blowing from the north-east	3			100%.						Stratocumulus other than Stratocumulus cumulogenitus.	100%.	600-1000			40	8
194	50	4.27864	4.27864	0	0																1900-11-04	04.11.2020	13	13:00	1	04.11.2020 13:00	14.7	759.2	768.8	67	Wind blowing from the north-east	7			100%.	State of sky on the whole unchanged.	Rain.	Cloud covering more than 1/2 of the sky throughout the appropriate period.			Stratocumulus other than Stratocumulus cumulogenitus.	100%.	300-600			40	8.6	Trace of precipitation	6
195	53	4.49777	4.49777	0	0																1900-11-04	04.11.2020	10	10:00	1	04.11.2020 10:00	12.7	758.8	768.4	96	Wind blowing from the east-northeast	3			100%.						Stratocumulus other than Stratocumulus cumulogenitus.	100%.	300-600			10	12
196	52	4.72813	4.72813	0	0																1900-11-04	04.11.2020	7	07:00	1	04.11.2020 07:00	7.3	757.2	767	96	Wind blowing from the west-southwest	1			90 or more, but not 100%	State of sky on the whole unchanged.	Fog or ice fog or thick haze.	Cloud covering more than 1/2 of the sky throughout the appropriate period.	6.5		Stratus nebulosus or Stratus fractus other than of bad weather, or both.	10% or less, but not 0	100-200	Altocumulus translucidus at a single level.	No Cirrus, Cirrocumulus or Cirrostratus.	3.5	6.7	No precipitation	12	Surface of ground moist.
197	126	4.97028	4.97028	0	0																1900-11-04	04.11.2020	4	04:00	1	04.11.2020 04:00	6.7	756.4	766.3	95	Calm, no wind	0			no clouds	Fog or ice fog, sky visible, has begun or has become thicker during the preceding hour.	Fog or ice fog or thick haze.	Cloud covering 1/2 or less of the sky throughout the appropriate period.								0.3	6
198	86	5.22484	5.22484	0	0																1900-11-04	04.11.2020	1	01:00	1	04.11.2020 01:00	7.6	756.4	766.3	93	Calm, no wind	0			no clouds	Fog or ice fog in patches.	Fog or ice fog or thick haze.	Cloud covering 1/2 or less of the sky throughout the appropriate period.								2	6.6	No precipitation	6
199	98	5.49243	5.49243	0	0																1900-11-03	03.11.2020	22	22:00	1	03.11.2020 22:00	9.4	756.5	766.3	92	Calm, no wind	0			no clouds	Patches of shallow fog or ice fog at the station, whether on land or sea, not deeper than about 2 metres on land or 10 metres at sea.	Cloud covering 1/2 or less of the sky throughout the appropriate period.	Cloud covering 1/2 or less of the sky throughout the appropriate period.								8	8.2
200	98	5.77373	5.77373	0	0																1900-11-03	03.11.2020	19	19:00	1	03.11.2020 19:00	12.9	756.7	766.3	83	Wind blowing from the north-east	1			10% or less, but not 0					21	No Stratocumulus, Stratus, Cumulus or Cumulonimbus.	no clouds	2500 or more, or no clouds.	No Altocumulus, Altostratus or Nimbostratus.	Cirrus spissatus, in patches or entangled sheaves, which usually do not increase and sometimes seem to be the remains of the upper part of a Cumulonimbus; or Cirrus castellanus or floccus.	20	10.1	No precipitation	12
201	119	6.06943	6.06943	0	0																1900-11-03	03.11.2020	16	16:00	1	03.11.2020 16:00	20.1	756.1	765.5	55	Calm, no wind	0			10% or less, but not 0						No Stratocumulus, Stratus, Cumulus or Cumulonimbus.	10% or less, but not 0	2500 or more, or no clouds.	Altocumulus translucidus at a single level.	Cirrus spissatus, in patches or entangled sheaves, which usually do not increase and sometimes seem to be the remains of the upper part of a Cumulonimbus; or Cirrus castellanus or floccus.	30	10.7
202	16	6.38028	6.38028	0	0																1900-11-03	03.11.2020	13	13:00	1	03.11.2020 13:00	19.3	756.7	766.1	60	Calm, no wind	0			40%.						No Stratocumulus, Stratus, Cumulus or Cumulonimbus.	10% or less, but not 0	2500 or more, or no clouds.	Altocumulus translucidus at a single level.	Cirrus fibratus, sometimes uncinus, not progressively invading the sky.	30	11.2	No precipitation	6
203	52	6.70705	6.70705	0	0																1900-11-03	03.11.2020	10	10:00	1	03.11.2020 10:00	14.3	757.1	766.7	76	Wind blowing from the west-southwest	3			50%.						No Stratocumulus, Stratus, Cumulus or Cumulonimbus.	40%.	2500 or more, or no clouds.	Altocumulus translucidus at a single level.	Cirrus fibratus, sometimes uncinus, not progressively invading the sky.	30	10.1
204	108	7.05055	7.05055	0	0																1900-11-03	03.11.2020	7	07:00	1	03.11.2020 07:00	8.9	756.7	766.6	93	Wind blowing from the south-west	2			60%.				8.6		No Stratocumulus, Stratus, Cumulus or Cumulonimbus.	60%.	2500 or more, or no clouds.	Altocumulus translucidus at a single level.	No Cirrus, Cirrocumulus or Cirrostratus.	25	7.8	No precipitation	12	Surface of ground moist.
205	104	7.41165	7.41165	0	0																1900-11-03	03.11.2020	4	04:00	1	03.11.2020 04:00	9.4	756.3	766	91	Wind blowing from the south-west	3			10% or less, but not 0						No Stratocumulus, Stratus, Cumulus or Cumulonimbus.	10% or less, but not 0	2500 or more, or no clouds.	Altocumulus translucidus at a single level.	No Cirrus, Cirrocumulus or Cirrostratus.	20	8
206	81	7.79124	7.79124	0	0																1900-11-03	03.11.2020	1	01:00	1	03.11.2020 01:00	10.1	756.3	766	88	Wind blowing from the south-west	3			10% or less, but not 0						No Stratocumulus, Stratus, Cumulus or Cumulonimbus.	10% or less, but not 0	2500 or more, or no clouds.	Altocumulus translucidus at a single level.	No Cirrus, Cirrocumulus or Cirrostratus.	20	8.2	No precipitation	6
207	77	8.19028	8.19028	0	0																1900-11-02	02.11.2020	22	22:00	1	02.11.2020 22:00	12.1	756.4	766.1	87	Wind blowing from the south-southwest	3			40%.						No Stratocumulus, Stratus, Cumulus or Cumulonimbus.	40%.	2500 or more, or no clouds.	Altocumulus translucidus at a single level.	No Cirrus, Cirrocumulus or Cirrostratus.	20	10
208	65	8.60975	8.60975	0	0																1900-11-02	02.11.2020	19	19:00	1	02.11.2020 19:00	14.6	755.8	765.4	78	Wind blowing from the south-southwest	1			90 or more, but not 100%					18.7	No Stratocumulus, Stratus, Cumulus or Cumulonimbus.	90 or more, but not 100%	2500 or more, or no clouds.	Altocumulus translucidus at a single level.	No Cirrus, Cirrocumulus or Cirrostratus.	30	10.7	No precipitation	12
209	24	9.0507	9.0507	0	0																1900-11-02	02.11.2020	16	16:00	1	02.11.2020 16:00	17.4	755.4	764.8	64	Wind blowing from the west	1			90 or more, but not 100%						No Stratocumulus, Stratus, Cumulus or Cumulonimbus.	50%.	2500 or more, or no clouds.	Patches (often lenticular) of Altocumulus translucidus, continually changing and occurring at one or more levels.	Cirrus spissatus, in patches or entangled sheaves, which usually do not increase and sometimes seem to be the remains of the upper part of a Cumulonimbus; or Cirrus castellanus or floccus.	40	10.4
210	42	9.51423	9.51423	0	0																1900-11-02	02.11.2020	13	13:00	1	02.11.2020 13:00	17.7	756	765.4	59	Wind blowing from the south-west	2			60%.	Clouds generally dissolving or becoming less developed.	Fog or ice fog or thick haze.	Cloud covering more than 1/2 of the sky throughout the appropriate period.			No Stratocumulus, Stratus, Cumulus or Cumulonimbus.	20–30%.	2500 or more, or no clouds.	Altocumulus translucidus at a single level.	Cirrus spissatus, in patches or entangled sheaves, which usually do not increase and sometimes seem to be the remains of the upper part of a Cumulonimbus; or Cirrus castellanus or floccus.	40	9.6	No precipitation	6
211	70	10.0015	10.0015	0	0																1900-11-02	02.11.2020	10	10:00	1	02.11.2020 10:00	10.6	757	766.8	96	Wind blowing from the south-west	1			90 or more, but not 100%	Clouds generally dissolving or becoming less developed.	Fog or ice fog or thick haze.	Cloud covering more than 1/2 of the sky throughout the appropriate period.			Stratus nebulosus or Stratus fractus other than of bad weather, or both.	40%.	100-200	Altocumulus translucidus at a single level.	Cirrus spissatus, in patches or entangled sheaves, which usually do not increase and sometimes seem to be the remains of the upper part of a Cumulonimbus; or Cirrus castellanus or floccus.	15	10
212	78	10.5137	10.5137	0	0																1900-11-02	02.11.2020	7	07:00	1	02.11.2020 07:00	8.4	756.4	766.3	97	Wind blowing from the west-southwest	1			Sky obscured by fog and/or other meteorological phenomena.	Fog or ice fog, sky invisible, has begun or has become thicker during the preceding hour.	Fog or ice fog or thick haze.	Fog or ice fog or thick haze.	8.4							0.7	7.9	No precipitation	12	Surface of ground moist.
213	67	11.0522	11.0522	0	0																1900-11-02	02.11.2020	4	04:00	1	02.11.2020 04:00	8.8	755.8	765.6	97	Wind blowing from the south-west	1			Sky obscured by fog and/or other meteorological phenomena.	Fog or ice fog, sky invisible, no appreciable change during the preceding hour.	Fog or ice fog or thick haze.	Fog or ice fog or thick haze.								0.3	8.3
214	86	11.6183	11.6183	0	0																1900-11-02	02.11.2020	1	01:00	1	02.11.2020 01:00	9.6	756.2	766	97	Wind blowing from the west-southwest	1			Sky obscured by fog and/or other meteorological phenomena.	Fog or ice fog, sky invisible, no appreciable change during the preceding hour.	Fog or ice fog or thick haze.	Fog or ice fog or thick haze.								0.3	9.1	No precipitation	6
215	36	12.2133	12.2133	0	0																1900-11-01	01.11.2020	22	22:00	1	01.11.2020 22:00	10.2	756.4	766.2	96	Calm, no wind	0			Sky obscured by fog and/or other meteorological phenomena.	Fog or ice fog, sky invisible, no appreciable change during the preceding hour.	Fog or ice fog or thick haze.	Cloud covering more than 1/2 of the sky throughout the appropriate period.								0.3	9.6
216	36	12.8388	12.8388	0	0																1900-11-01	01.11.2020	19	19:00	1	01.11.2020 19:00	10.5	756.6	766.3	94	Wind blowing from the north	2			100%.	Mist.	Cloud covering more than 1/2 of the sky throughout the appropriate period.	Cloud covering more than 1/2 of the sky throughout the appropriate period.		11.1	Stratus nebulosus or Stratus fractus other than of bad weather, or both.	100%.	50-100			2	9.5	No precipitation	12
217	22	13.4963	13.4963	0	0																1900-11-01	01.11.2020	16	16:00	1	01.11.2020 16:00	10.8	756.1	765.7	91	Wind blowing from the east-southeast	1			100%.	Mist.	Cloud covering more than 1/2 of the sky throughout the appropriate period.	Cloud covering more than 1/2 of the sky throughout the appropriate period.			Stratus nebulosus or Stratus fractus other than of bad weather, or both.	100%.	100-200			6	9.4
218	58	14.1876	14.1876	0	0																1900-11-01	01.11.2020	13	13:00	1	01.11.2020 13:00	9.8	757	766.7	95	Wind blowing from the east-southeast	2			100%.	Mist.	Fog or ice fog or thick haze.	Fog or ice fog or thick haze.			Stratus nebulosus or Stratus fractus other than of bad weather, or both.	100%.	50-100			5	9.1	No precipitation	6
219	28	14.9142	14.9142	0	0																1900-11-01	01.11.2020	10	10:00	1	01.11.2020 10:00	8.5	758	767.8	96	Calm, no wind	0			Sky obscured by fog and/or other meteorological phenomena.	Fog or ice fog, sky invisible, no appreciable change during the preceding hour.	Fog or ice fog or thick haze.	Fog or ice fog or thick haze.								0.2	7.9
220	62	15.678	15.678	0	0																1900-11-01	01.11.2020	7	07:00	1	01.11.2020 07:00	4.4	757.8	767.8	96	Calm, no wind	0			10% or less, but not 0	Fog or ice fog, sky visible, no appreciable change during the preceding hour.	Fog or ice fog or thick haze.	Cloud covering more than 1/2 of the sky during part of the appropriate period and covering 1/2 or less during part of the period.	4.1		No Stratocumulus, Stratus, Cumulus or Cumulonimbus.	no clouds	2500 or more, or no clouds.	No Altocumulus, Altostratus or Nimbostratus.	Cirrus spissatus, in patches or entangled sheaves, which usually do not increase and sometimes seem to be the remains of the upper part of a Cumulonimbus; or Cirrus castellanus or floccus.	0.2	3.8	No precipitation	12	Surface of ground moist.
221	77	16.481	16.481	0	0																1900-11-01	01.11.2020	4	04:00	1	01.11.2020 04:00	5.3	757.5	767.5	95	Calm, no wind	0			20–30%.	Fog or ice fog, sky visible, has begun or has become thicker during the preceding hour.	Cloud covering more than 1/2 of the sky during part of the appropriate period and covering 1/2 or less during part of the period.	Cloud covering 1/2 or less of the sky throughout the appropriate period.			No Stratocumulus, Stratus, Cumulus or Cumulonimbus.	no clouds	2500 or more, or no clouds.	No Altocumulus, Altostratus or Nimbostratus.	Cirrus spissatus, in patches or entangled sheaves, which usually do not increase and sometimes seem to be the remains of the upper part of a Cumulonimbus; or Cirrus castellanus or floccus.	0.4	4.5
222	61	17.3251	17.3251	0	0																1900-11-01	01.11.2020	1	01:00	1	01.11.2020 01:00	7.4	757.9	767.8	93	Wind blowing from the south-west	1			60%.						No Stratocumulus, Stratus, Cumulus or Cumulonimbus.	no clouds	2500 or more, or no clouds.	No Altocumulus, Altostratus or Nimbostratus.	Cirrus spissatus, in patches or entangled sheaves, which usually do not increase and sometimes seem to be the remains of the upper part of a Cumulonimbus; or Cirrus castellanus or floccus.	25	6.3	No precipitation	6
223	45	18.2124	18.2124	0	0																1900-10-31	31.10.2020	22	22:00	1	31.10.2020 22:00	9.4	758	767.8	89	Wind blowing from the north-northeast	1			50%.						No Stratocumulus, Stratus, Cumulus or Cumulonimbus.	no clouds	2500 or more, or no clouds.	No Altocumulus, Altostratus or Nimbostratus.	Cirrus spissatus, in patches or entangled sheaves, which usually do not increase and sometimes seem to be the remains of the upper part of a Cumulonimbus; or Cirrus castellanus or floccus.	30	7.7
224	91	19.1451	19.1451	0	0																1900-10-31	31.10.2020	19	19:00	1	31.10.2020 19:00	12.4	757.4	767.1	83	Wind blowing from the north-east	2			40%.					20.5	No Stratocumulus, Stratus, Cumulus or Cumulonimbus.	no clouds	2500 or more, or no clouds.	No Altocumulus, Altostratus or Nimbostratus.	Cirrus spissatus, in patches or entangled sheaves, which usually do not increase and sometimes seem to be the remains of the upper part of a Cumulonimbus; or Cirrus castellanus or floccus.	40	9.6	No precipitation	12
225	130	20.1257	20.1257	0	0																1900-10-31	31.10.2020	16	16:00	1	31.10.2020 16:00	19.2	756.8	766.3	52	Wind blowing from the east	2			20–30%.						No Stratocumulus, Stratus, Cumulus or Cumulonimbus.	no clouds	2500 or more, or no clouds.	No Altocumulus, Altostratus or Nimbostratus.	Cirrus spissatus, in patches or entangled sheaves, which usually do not increase and sometimes seem to be the remains of the upper part of a Cumulonimbus; or Cirrus castellanus or floccus.	40	9.1
226	180	21.1564	21.1564	0	0																1900-10-31	31.10.2020	13	13:00	1	31.10.2020 13:00	20.1	757.2	766.6	54	Wind blowing from the south-east	1			10% or less, but not 0						No Stratocumulus, Stratus, Cumulus or Cumulonimbus.	no clouds	2500 or more, or no clouds.	No Altocumulus, Altostratus or Nimbostratus.	Cirrus spissatus, in patches or entangled sheaves, which usually do not increase and sometimes seem to be the remains of the upper part of a Cumulonimbus; or Cirrus castellanus or floccus.	40	10.5	No precipitation	6
227	208	22.2399	22.2399	0	0																1900-10-31	31.10.2020	10	10:00	1	31.10.2020 10:00	15.2	758.2	767.8	70	Wind blowing from the west	1			20–30%.						Stratus nebulosus or Stratus fractus other than of bad weather, or both.	10% or less, but not 0	50-100	No Altocumulus, Altostratus or Nimbostratus.	Cirrus spissatus, in patches or entangled sheaves, which usually do not increase and sometimes seem to be the remains of the upper part of a Cumulonimbus; or Cirrus castellanus or floccus.	12	9.8
228	162	23.379	23.379	0	0																1900-10-31	31.10.2020	7	07:00	1	31.10.2020 07:00	8.7	757.3	767.2	93	Calm, no wind	0			10% or less, but not 0	Patches of shallow fog or ice fog at the station, whether on land or sea, not deeper than about 2 metres on land or 10 metres at sea.	Cloud covering more than 1/2 of the sky throughout the appropriate period.	Cloud covering more than 1/2 of the sky during part of the appropriate period and covering 1/2 or less during part of the period.	8.7		Stratus nebulosus or Stratus fractus other than of bad weather, or both.	10% or less, but not 0	100-200	Patches (often lenticular) of Altocumulus translucidus, continually changing and occurring at one or more levels.	No Cirrus, Cirrocumulus or Cirrostratus.	20	7.6	No precipitation	12	Surface of ground moist.
229	151	24.5763	24.5763	0	0																1900-10-31	31.10.2020	4	04:00	1	31.10.2020 04:00	10.8	757.6	767.3	95	Wind blowing from the south-west	2			100%.	Mist.	Cloud covering more than 1/2 of the sky throughout the appropriate period.	Cloud covering more than 1/2 of the sky throughout the appropriate period.			No Stratocumulus, Stratus, Cumulus or Cumulonimbus.	100%.	2500 or more, or no clouds.	Altocumulus translucidus or opacus in two or more layers, or Altocumulus opacus in a single layer, not progressively invading the sky, or Altocumulus with Altostratus or Nimbostratus.		6	10
230	85	25.835	25.835	0	0																1900-10-31	31.10.2020	1	01:00	1	31.10.2020 01:00	10.6	757.7	767.5	95	Wind blowing from the south-southwest	1			100%.	Mist.	Cloud covering more than 1/2 of the sky throughout the appropriate period.	Cloud covering more than 1/2 of the sky throughout the appropriate period.			No Stratocumulus, Stratus, Cumulus or Cumulonimbus.	100%.	2500 or more, or no clouds.	Altocumulus translucidus or opacus in two or more layers, or Altocumulus opacus in a single layer, not progressively invading the sky, or Altocumulus with Altostratus or Nimbostratus.		2.5	9.8	No precipitation	6
231	199	27.1582	27.1582	0	0																1900-10-30	30.10.2020	22	22:00	1	30.10.2020 22:00	11.2	757.9	767.7	93	Wind blowing from the west	2			100%.	Mist.	Cloud covering more than 1/2 of the sky throughout the appropriate period.	Cloud covering more than 1/2 of the sky throughout the appropriate period.			No Stratocumulus, Stratus, Cumulus or Cumulonimbus.	100%.	2500 or more, or no clouds.	Altocumulus translucidus or opacus in two or more layers, or Altocumulus opacus in a single layer, not progressively invading the sky, or Altocumulus with Altostratus or Nimbostratus.		4	10.1
232	219	28.5491	28.5491	0	0																1900-10-30	30.10.2020	19	19:00	1	30.10.2020 19:00	12.4	757.6	767.2	90	Wind blowing from the south-southeast	1			90 or more, but not 100%					16.7	No Stratocumulus, Stratus, Cumulus or Cumulonimbus.	90 or more, but not 100%	2500 or more, or no clouds.	Altocumulus translucidus at a single level.	No Cirrus, Cirrocumulus or Cirrostratus.	10	10.8	No precipitation	12
233	255	30.0113	30.0113	0	0																1900-10-30	30.10.2020	16	16:00	1	30.10.2020 16:00	15	757.1	766.7	77	Calm, no wind	0			90 or more, but not 100%						No Stratocumulus, Stratus, Cumulus or Cumulonimbus.	90 or more, but not 100%	2500 or more, or no clouds.	Altocumulus translucidus at a single level.	No Cirrus, Cirrocumulus or Cirrostratus.	25	11
234	265	31.5483	31.5483	0	0																1900-10-30	30.10.2020	13	13:00	1	30.10.2020 13:00	14.4	757.6	767.2	81	Wind blowing from the south-west	1			50%.						Stratus nebulosus or Stratus fractus other than of bad weather, or both.	10% or less, but not 0	200-300	Altocumulus translucidus at a single level.	Cirrus spissatus, in patches or entangled sheaves, which usually do not increase and sometimes seem to be the remains of the upper part of a Cumulonimbus; or Cirrus castellanus or floccus.	20	11.2	No precipitation	6
235	306	33.1641	33.1641	0	0																1900-10-30	30.10.2020	10	10:00	1	30.10.2020 10:00	11.2	758.8	768.5	91	Calm, no wind	0			100%.	Mist.	Cloud covering more than 1/2 of the sky throughout the appropriate period.	Cloud covering more than 1/2 of the sky throughout the appropriate period.			Stratus nebulosus or Stratus fractus other than of bad weather, or both.	100%.	100-200			5	9.8
236	275	34.8626	34.8626	0	0																1900-10-30	30.10.2020	7	07:00	1	30.10.2020 07:00	9.4	758.3	768.1	96	Wind blowing from the south-east	1			100%.	Mist.	Cloud covering more than 1/2 of the sky throughout the appropriate period.	Cloud covering more than 1/2 of the sky throughout the appropriate period.	7.3		Stratus nebulosus or Stratus fractus other than of bad weather, or both.	10% or less, but not 0	50-100	Altocumulus translucidus or opacus in two or more layers, or Altocumulus opacus in a single layer, not progressively invading the sky, or Altocumulus with Altostratus or Nimbostratus.		6	8.8	No precipitation	12	Surface of ground moist.
237	136	36.6481	36.6481	0	0																1900-10-30	30.10.2020	4	04:00	1	30.10.2020 04:00	8.7	757.8	767.6	96	Wind blowing from the west-southwest	1			100%.	Mist.	Cloud covering more than 1/2 of the sky throughout the appropriate period.	Cloud covering more than 1/2 of the sky throughout the appropriate period.			Stratus nebulosus or Stratus fractus other than of bad weather, or both.	100%.	600-1000			8	8.1
238	219	38.5251	38.525	0	0																1900-10-30	30.10.2020	1	01:00	1	30.10.2020 01:00	7.7	757.9	767.7	95	Calm, no wind	0			90 or more, but not 100%	Mist.	Cloud covering more than 1/2 of the sky throughout the appropriate period.	Cloud covering more than 1/2 of the sky during part of the appropriate period and covering 1/2 or less during part of the period.			Stratus nebulosus or Stratus fractus other than of bad weather, or both.	10% or less, but not 0	100-200	Altocumulus translucidus at a single level.	No Cirrus, Cirrocumulus or Cirrostratus.	3	7	No precipitation	6
239	358	40.4982	40.4981	0	0																1900-10-29	29.10.2020	22	22:00	1	29.10.2020 22:00	8.4	757.6	767.4	95	Calm, no wind	0			10% or less, but not 0	Fog or ice fog in patches.	Cloud covering more than 1/2 of the sky throughout the appropriate period.	Cloud covering more than 1/2 of the sky during part of the appropriate period and covering 1/2 or less during part of the period.			Stratus nebulosus or Stratus fractus other than of bad weather, or both.	10% or less, but not 0	300-600	No Altocumulus, Altostratus or Nimbostratus.	No Cirrus, Cirrocumulus or Cirrostratus.	1	7.6
240	304	42.5723	42.5722	0	0																1900-10-29	29.10.2020	19	19:00	1	29.10.2020 19:00	9.2	756	765.7	90	Calm, no wind	0			20–30%.	Patches of shallow fog or ice fog at the station, whether on land or sea, not deeper than about 2 metres on land or 10 metres at sea.	Cloud covering more than 1/2 of the sky during part of the appropriate period and covering 1/2 or less during part of the period.	Cloud covering 1/2 or less of the sky throughout the appropriate period.		15.7	No Stratocumulus, Stratus, Cumulus or Cumulonimbus.	no clouds	2500 or more, or no clouds.	No Altocumulus, Altostratus or Nimbostratus.	Cirrus spissatus, in patches or entangled sheaves, which usually do not increase and sometimes seem to be the remains of the upper part of a Cumulonimbus; or Cirrus castellanus or floccus.	20	7.7	No precipitation	12
241	357	44.7527	44.7526	0	0																1900-10-29	29.10.2020	16	16:00	1	29.10.2020 16:00	14	754.5	764.1	78	Wind blowing from the west	1			60%.						No Stratocumulus, Stratus, Cumulus or Cumulonimbus.	20–30%.	2500 or more, or no clouds.	Altocumulus translucidus at a single level.	Cirrus spissatus, in patches or entangled sheaves, which usually do not increase and sometimes seem to be the remains of the upper part of a Cumulonimbus; or Cirrus castellanus or floccus.	30	10.2
242	312	47.0448	47.0446	0	0																1900-10-29	29.10.2020	13	13:00	1	29.10.2020 13:00	13.4	754.6	764.2	78	Wind blowing from the west	3			100%.						Stratocumulus other than Stratocumulus cumulogenitus.	100%.	1000-1500			20	9.7	No precipitation	6
243	262	49.4542	49.454	0	0																1900-10-29	29.10.2020	10	10:00	1	29.10.2020 10:00	11.2	754.6	764.2	95	Calm, no wind	0			100%.						Stratocumulus other than Stratocumulus cumulogenitus.	100%.	100-200			12	10.4
244	146	51.9871	51.9869	0	0																1900-10-29	29.10.2020	7	07:00	1	29.10.2020 07:00	9.6	754.1	763.9	97	Calm, no wind	0			100%.	Mist.	Fog or ice fog or thick haze.	Cloud covering more than 1/2 of the sky throughout the appropriate period.	6		Stratocumulus other than Stratocumulus cumulogenitus.	100%.	100-200			4	9.1	No precipitation	12	Surface of ground moist.
245	145	54.6498	54.6494	0	0																1900-10-29	29.10.2020	4	04:00	1	29.10.2020 04:00	8.3	754.2	763.9	97	Calm, no wind	0			Sky obscured by fog and/or other meteorological phenomena.	Fog or ice fog, sky invisible (has become thinner during the preceding hour).	Fog or ice fog or thick haze.	Fog or ice fog or thick haze.								0.3	7.8
246	311	57.4488	57.4483	0	0																1900-10-29	29.10.2020	1	01:00	1	29.10.2020 01:00	7	754.1	763.9	96	Calm, no wind	0			Sky obscured by fog and/or other meteorological phenomena.	Fog or ice fog, sky invisible, has begun or has become thicker during the preceding hour.	Fog or ice fog or thick haze.	Cloud covering more than 1/2 of the sky throughout the appropriate period.								0.1	6.4	No precipitation	6
247	369	60.3912	60.3905	0	0																1900-10-28	28.10.2020	22	22:00	1	28.10.2020 22:00	7.4	754	763.9	95	Calm, no wind	0			70 – 80%.	Fog or ice fog, sky visible (has become thinner during the preceding hour).	Fog or ice fog or thick haze.	Cloud covering more than 1/2 of the sky throughout the appropriate period.			No Stratocumulus, Stratus, Cumulus or Cumulonimbus.	no clouds	2500 or more, or no clouds.	No Altocumulus, Altostratus or Nimbostratus.	Cirrus spissatus, in patches or entangled sheaves, which usually do not increase and sometimes seem to be the remains of the upper part of a Cumulonimbus; or Cirrus castellanus or floccus.	0.5	6.6
248	334	63.4844	63.4835	0	0																1900-10-28	28.10.2020	19	19:00	1	28.10.2020 19:00	9	753.8	763.6	92	Calm, no wind	0			no clouds	Patches of shallow fog or ice fog at the station, whether on land or sea, not deeper than about 2 metres on land or 10 metres at sea.	Cloud covering more than 1/2 of the sky during part of the appropriate period and covering 1/2 or less during part of the period.	Cloud covering 1/2 or less of the sky throughout the appropriate period.		15.2						10	7.7	No precipitation	12
249	311	66.736	66.7348	0	0																1900-10-28	28.10.2020	16	16:00	1	28.10.2020 16:00	15.2	753.2	762.7	77	Wind blowing from the south-southwest	1			20–30%.						Stratus nebulosus or Stratus fractus other than of bad weather, or both.	10% or less, but not 0	600-1000	No Altocumulus, Altostratus or Nimbostratus.	Cirrus spissatus, in patches or entangled sheaves, which usually do not increase and sometimes seem to be the remains of the upper part of a Cumulonimbus; or Cirrus castellanus or floccus.	20	11.2
250	225	70.1543	70.1527	0	0																1900-10-28	28.10.2020	13	13:00	1	28.10.2020 13:00	13.4	753.5	763.1	84	Wind blowing from the west-southwest	1			100%.						Stratus nebulosus or Stratus fractus other than of bad weather, or both.	100%.	300-600			15	10.7	No precipitation	6
251	117	73.7478	73.7456	0	0																1900-10-28	28.10.2020	10	10:00	1	28.10.2020 10:00	12.2	753.8	763.4	88	Calm, no wind	0			100%.						Stratus nebulosus or Stratus fractus other than of bad weather, or both.	100%.	200-300			10	10.2
252	204	77.5256	77.5225	0	0																1900-10-28	28.10.2020	7	07:00	1	28.10.2020 07:00	10.4	752.7	762.4	88	Calm, no wind	0			100%.				10.3		Stratus nebulosus or Stratus fractus other than of bad weather, or both.	100%.	200-300			12	8.4	0.4	12	Surface of ground wet (standing water in small or large pools on surface).
253	341	81.497	81.4928	0	0																1900-10-28	28.10.2020	4	04:00	1	28.10.2020 04:00	10.9	752.2	761.8	92	Wind blowing from the east-southeast	2			100%.	Mist.	Cloud covering more than 1/2 of the sky throughout the appropriate period.	Cloud covering more than 1/2 of the sky throughout the appropriate period.			Stratus nebulosus or Stratus fractus other than of bad weather, or both.	100%.	300-600			7	9.7
254	291	85.6722	85.6665	0	0																1900-10-28	28.10.2020	1	01:00	1	28.10.2020 01:00	12	751.9	761.5	92	Wind blowing from the east-northeast	1			100%.	Mist.	Rain.	Cloud covering more than 1/2 of the sky throughout the appropriate period.			Stratus nebulosus or Stratus fractus other than of bad weather, or both.	100%.	200-300			6	10.8	0.4	6
255	190	90.0617	90.054	0	0																1900-10-27	27.10.2020	22	22:00	1	27.10.2020 22:00	12.9	751.3	760.9	94	Calm, no wind	0			100%.	Drizzle (not freezing) or snow grains not falling as shower(s).	Rain.	Rain.			Stratus nebulosus or Stratus fractus other than of bad weather, or both.	100%.	200-300			6	12
256	261	94.6767	94.6661	0	0																1900-10-27	27.10.2020	19	19:00	1	27.10.2020 19:00	12.5	750.9	760.5	95	Calm, no wind	0			100%.	Rain, not freezing, continuous, slight at time of observation.	Rain.	Rain.		15.4	Stratus fractus or Cumulus fractus of bad weather, or both (pannus), usually below Altostratus or Nimbostratus.	90 or more, but not 100%	50-100	Altostratus opacus or Nimbostratus.		4	11.7	5	12
257	165	99.5288	99.5145	0	0																1900-10-27	27.10.2020	16	16:00	1	27.10.2020 16:00	12.7	749.2	758.7	94	Wind blowing from the west-southwest	3			100%.	Rain, not freezing, intermittent, slight at time of observation.	Rain.	Rain.			Stratus fractus or Cumulus fractus of bad weather, or both (pannus), usually below Altostratus or Nimbostratus.	10% or less, but not 0	100-200	Altostratus opacus or Nimbostratus.		12	11.7
258	65	104.631	104.611	0	0																1900-10-27	27.10.2020	13	13:00	1	27.10.2020 13:00	13.5	747.9	757.4	85	Wind blowing from the west-northwest	3			100%.	Rain, not freezing, intermittent, slight at time of observation.	Rain.	Cloud covering more than 1/2 of the sky throughout the appropriate period.			Stratocumulus other than Stratocumulus cumulogenitus.	70 – 80%.	1000-1500	Altostratus opacus or Nimbostratus.		12	11	Trace of precipitation	6
259	151	109.995	109.969	0	0																1900-10-27	27.10.2020	10	10:00	1	27.10.2020 10:00	14.2	747.3	756.7	74	Wind blowing from the east-northeast	3			90 or more, but not 100%						Stratocumulus other than Stratocumulus cumulogenitus.	90 or more, but not 100%	2000-2500	No Altocumulus, Altostratus or Nimbostratus.	Cirrus spissatus, in patches or entangled sheaves, which usually do not increase and sometimes seem to be the remains of the upper part of a Cumulonimbus; or Cirrus castellanus or floccus.	40	9.6
260	280	115.637	115.601	27015.3	1																1900-10-27	27.10.2020	7	07:00	1	27.10.2020 07:00	9.9	747.1	756.7	88	Wind blowing from the east-northeast	2			90 or more, but not 100%				7.9		Stratocumulus other than Stratocumulus cumulogenitus.	10% or less, but not 0	2000-2500	Altocumulus translucidus at a single level.	No Cirrus, Cirrocumulus or Cirrostratus.	40	7.9	No precipitation	12	Surface of ground moist.
261	250	121.57	121.522	16494.2	1																1900-10-27	27.10.2020	4	04:00	1	27.10.2020 04:00	8.4	746.5	756.1	90	Wind blowing from the north-east	3			20–30%.						No Stratocumulus, Stratus, Cumulus or Cumulonimbus.	no clouds	2500 or more, or no clouds.	No Altocumulus, Altostratus or Nimbostratus.	Cirrus spissatus, in patches or entangled sheaves, which usually do not increase and sometimes seem to be the remains of the upper part of a Cumulonimbus; or Cirrus castellanus or floccus.	30	6.8
262	234	127.811	127.745	11276.1	1																1900-10-27	27.10.2020	1	01:00	1	27.10.2020 01:00	9.4	747.4	757	87	Wind blowing from the east-northeast	1			50%.						No Stratocumulus, Stratus, Cumulus or Cumulonimbus.	no clouds	2500 or more, or no clouds.	No Altocumulus, Altostratus or Nimbostratus.	Cirrus spissatus, in patches or entangled sheaves, which usually do not increase and sometimes seem to be the remains of the upper part of a Cumulonimbus; or Cirrus castellanus or floccus.	30	7.4	No precipitation	6
263	212	134.377	134.288	6025.28	1																1900-10-26	26.10.2020	22	22:00	1	26.10.2020 22:00	10.9	747.5	757.1	84	Calm, no wind	0			40%.						Stratocumulus other than Stratocumulus cumulogenitus.	10% or less, but not 0	2000-2500	No Altocumulus, Altostratus or Nimbostratus.	Cirrus spissatus, in patches or entangled sheaves, which usually do not increase and sometimes seem to be the remains of the upper part of a Cumulonimbus; or Cirrus castellanus or floccus.	40	8.3
264	197	141.287	141.166	3103.95	1																1900-10-26	26.10.2020	19	19:00	1	26.10.2020 19:00	13.2	747.4	756.9	82	Wind blowing from the west-northwest	1			90 or more, but not 100%					20.5	Stratocumulus other than Stratocumulus cumulogenitus.	10% or less, but not 0	1500-2000	Altocumulus translucidus at a single level.	No Cirrus, Cirrocumulus or Cirrostratus.	50	10.2	No precipitation	12
265	70	148.56	148.395	6171.69	1																1900-10-26	26.10.2020	16	16:00	1	26.10.2020 16:00	18.3	747.1	756.4	57	Wind blowing from the west-southwest	3			90 or more, but not 100%						Stratocumulus other than Stratocumulus cumulogenitus.	60%.	2000-2500	No Altocumulus, Altostratus or Nimbostratus.	Cirrus spissatus, in patches or entangled sheaves, which usually do not increase and sometimes seem to be the remains of the upper part of a Cumulonimbus; or Cirrus castellanus or floccus.	50	9.7
266	144	156.219	155.996	149.307	1																1900-10-26	26.10.2020	13	13:00	1	26.10.2020 13:00	19.7	747.4	756.7	54	Wind blowing from the south-west	4			90 or more, but not 100%						Stratocumulus other than Stratocumulus cumulogenitus.	90 or more, but not 100%	2000-2500	No Altocumulus, Altostratus or Nimbostratus.	No Cirrus, Cirrocumulus or Cirrostratus.	50	10.2	No precipitation	6
267	204	164.288	163.985	1577.01	1																1900-10-26	26.10.2020	10	10:00	1	26.10.2020 10:00	19.1	747.8	757.1	53	Wind blowing from the south-southwest	7			60%.						Stratocumulus other than Stratocumulus cumulogenitus.	10% or less, but not 0	1500-2000	No Altocumulus, Altostratus or Nimbostratus.	Cirrus spissatus, in patches or entangled sheaves, which usually do not increase and sometimes seem to be the remains of the upper part of a Cumulonimbus; or Cirrus castellanus or floccus.	50	9.3
268	232	172.795	172.384	3505.2	1																1900-10-26	26.10.2020	7	07:00	1	26.10.2020 07:00	13.5	748.2	757.7	80	Wind blowing from the west	2			70 – 80%.				7.9		Stratocumulus other than Stratocumulus cumulogenitus.	70 – 80%.	2000-2500	No Altocumulus, Altostratus or Nimbostratus.	No Cirrus, Cirrocumulus or Cirrostratus.	50	10	No precipitation	12	Surface of ground moist.
269	223	181.771	181.212	1699.84	1																1900-10-26	26.10.2020	4	04:00	1	26.10.2020 04:00	12.5	748.5	758	85	Wind blowing from the south	3			100%.						Stratocumulus other than Stratocumulus cumulogenitus.	100%.	1500-2000			30	10.1
270	212	191.251	190.493	430.519	1																1900-10-26	26.10.2020	1	01:00	1	26.10.2020 01:00	8.3	749.6	759.4	93	Calm, no wind	0			20–30%.						Stratocumulus other than Stratocumulus cumulogenitus.	20–30%.	1500-2000	No Altocumulus, Altostratus or Nimbostratus.	No Cirrus, Cirrocumulus or Cirrostratus.	20	7.3	No precipitation	6
271	190	201.277	200.249	127.18	1																1900-10-25	25.10.2020	22	22:00	1	25.10.2020 22:00	8.8	750	759.7	92	Calm, no wind	0			no clouds	Patches of shallow fog or ice fog at the station, whether on land or sea, not deeper than about 2 metres on land or 10 metres at sea.	Cloud covering 1/2 or less of the sky throughout the appropriate period.	Cloud covering 1/2 or less of the sky throughout the appropriate period.								20	7.6
272	48	211.899	210.505	26863	1																1900-10-25	25.10.2020	19	19:00	1	25.10.2020 19:00	12.5	750.1	759.7	86	Calm, no wind	0			no clouds					19.8						30	10.2	No precipitation	12
273	135	223.177	221.286	7775.1	1																1900-10-25	25.10.2020	16	16:00	1	25.10.2020 16:00	18.2	750	759.4	65	Wind blowing from the south-southeast	1			10% or less, but not 0						Stratocumulus cumulogenitus.	10% or less, but not 0	1000-1500	No Altocumulus, Altostratus or Nimbostratus.	No Cirrus, Cirrocumulus or Cirrostratus.	40	11.5
274	213	235.181	232.62	492.007	1																1900-10-25	25.10.2020	13	13:00	1	25.10.2020 13:00	17.8	750.6	760	66	Wind blowing from the south-southwest	1			40%.						Cumulus and Stratocumulus other than Stratocumulus cumulogenitus, with bases at different levels.	40%.	600-1000	No Altocumulus, Altostratus or Nimbostratus.	Cirrus spissatus, in patches or entangled sheaves, which usually do not increase and sometimes seem to be the remains of the upper part of a Cumulonimbus; or Cirrus castellanus or floccus.	40	11.3	No precipitation	6
275	234	248.003	244.533	196.091	1																1900-10-25	25.10.2020	10	10:00	1	25.10.2020 10:00	15.9	751.6	761.1	82	Wind blowing from the west	2			40%.						Stratus nebulosus or Stratus fractus other than of bad weather, or both.	10% or less, but not 0	200-300	Altocumulus translucidus at a single level.	Cirrus spissatus, in patches or entangled sheaves, which usually do not increase and sometimes seem to be the remains of the upper part of a Cumulonimbus; or Cirrus castellanus or floccus.	25	12.8
276	333	261.755	257.057	5075.9	1																1900-10-25	25.10.2020	7	07:00	1	25.10.2020 07:00	12.5	751.5	761.1	92	Wind blowing from the north-northwest	1			90 or more, but not 100%	Rain (not freezing) not falling as shower(s).	Rain.	Rain.	12.5		Stratocumulus other than Stratocumulus cumulogenitus.	90 or more, but not 100%	2000-2500	No Altocumulus, Altostratus or Nimbostratus.	No Cirrus, Cirrocumulus or Cirrostratus.	15	11.3	16	12	Surface of ground wet (standing water in small or large pools on surface).
277	241	276.577	270.223	1265.71	1																1900-10-25	25.10.2020	4	04:00	1	25.10.2020 04:00	13.2	751.6	761.1	95	Wind blowing from the north-northeast	2			100%.	Rain, not freezing, continuous, slight at time of observation.	Rain.	Rain.			Stratus fractus or Cumulus fractus of bad weather, or both (pannus), usually below Altostratus or Nimbostratus.	70 – 80%.	300-600	Altostratus opacus or Nimbostratus.		7	12.4
278	258	292.649	284.062	1200.57	1																1900-10-25	25.10.2020	1	01:00	1	25.10.2020 01:00	13.5	751.8	761.3	93	Wind blowing from the north-northeast	4			100%.	Rain, not freezing, continuous, slight at time of observation.	Rain.	Rain.			Stratus fractus or Cumulus fractus of bad weather, or both (pannus), usually below Altostratus or Nimbostratus.	10% or less, but not 0	100-200	Altostratus opacus or Nimbostratus.		8	12.4	9	6
279	138	310.201	298.611	29653.1	1																1900-10-24	24.10.2020	22	22:00	1	24.10.2020 22:00	13.4	752.6	762.2	94	Wind blowing from the north	1			100%.	Rain, not freezing, continuous, slight at time of observation.	Rain.	Rain.			Stratus fractus or Cumulus fractus of bad weather, or both (pannus), usually below Altostratus or Nimbostratus.	10% or less, but not 0	100-200	Altostratus opacus or Nimbostratus.		6	12.4
280	287	329.523	313.904	1808.18	1																1900-10-24	24.10.2020	19	19:00	1	24.10.2020 19:00	14.1	752.8	762.4	94	Wind blowing from the east-northeast	1			100%.	Rain, not freezing, continuous, slight at time of observation.	Rain.	Cloud covering more than 1/2 of the sky throughout the appropriate period.		15.8	Stratus fractus or Cumulus fractus of bad weather, or both (pannus), usually below Altostratus or Nimbostratus.	50%.	100-200	Altostratus opacus or Nimbostratus.		2.5	13.2	16	12
281	363	350.986	329.981	144.334	1																1900-10-24	24.10.2020	16	16:00	1	24.10.2020 16:00	14.4	752.9	762.4	94	Wind blowing from the east-southeast	2			100%.	Rain, not freezing, continuous, moderate at time of observation.	Rain.	Rain.			Stratocumulus other than Stratocumulus cumulogenitus.	60%.	100-200	Altostratus opacus or Nimbostratus.		5	13.5
282	542	375.059	346.881	27869.3	1																1900-10-24	24.10.2020	13	13:00	1	24.10.2020 13:00	15.6	752.9	762.4	91	Wind blowing from the south-southeast	2			100%.	Rain (not freezing) not falling as shower(s).	Shower(s).	Rain.			Stratocumulus other than Stratocumulus cumulogenitus.	100%.	1000-1500			30	14.1	3	6
283	457	402.326	364.647	2989.27	1																1900-10-24	24.10.2020	10	10:00	1	24.10.2020 10:00	15.3	752.8	762.3	84	Wind blowing from the south	2			100%.	State of sky on the whole unchanged.	Shower(s).	Cloud covering more than 1/2 of the sky throughout the appropriate period.			Stratocumulus other than Stratocumulus cumulogenitus.	20–30%.	2000-2500	Altocumulus translucidus or opacus in two or more layers, or Altocumulus opacus in a single layer, not progressively invading the sky, or Altocumulus with Altostratus or Nimbostratus.		25	12.5
284	486	433.504	383.322	2755.8	1																1900-10-24	24.10.2020	7	07:00	1	24.10.2020 07:00	13.8	752.2	761.8	82	Calm, no wind	0			100%.				13.8		No Stratocumulus, Stratus, Cumulus or Cumulonimbus.	100%.	2500 or more, or no clouds.	Altocumulus translucidus or opacus in two or more layers, or Altocumulus opacus in a single layer, not progressively invading the sky, or Altocumulus with Altostratus or Nimbostratus.		40	10.8	No precipitation	12	Surface of ground dry (without cracks and no appreciable amount of dust or loose sand).
285	508	469.454	402.954	1485.76	1																1900-10-24	24.10.2020	4	04:00	1	24.10.2020 04:00	15	752.4	761.9	76	Wind blowing from the west-southwest	4			100%.						No Stratocumulus, Stratus, Cumulus or Cumulonimbus.	no clouds	2500 or more, or no clouds.	No Altocumulus, Altostratus or Nimbostratus.	Cirrostratus covering the whole sky.	30	10.7
286	181	511.173	423.592	109015	1																1900-10-24	24.10.2020	1	01:00	1	24.10.2020 01:00	16.6	753	762.4	68	Wind blowing from the west-southwest	4			100%.						No Stratocumulus, Stratus, Cumulus or Cumulonimbus.	100%.	2500 or more, or no clouds.	Altocumulus translucidus or opacus in two or more layers, or Altocumulus opacus in a single layer, not progressively invading the sky, or Altocumulus with Altostratus or Nimbostratus.		30	10.6	No precipitation	6
287	372	559.766	445.286	35255.9	1																1900-10-23	23.10.2020	22	22:00	1	23.10.2020 22:00	16.3	753.4	762.8	71	Wind blowing from the south-west	5			90 or more, but not 100%						No Stratocumulus, Stratus, Cumulus or Cumulonimbus.	20–30%.	2500 or more, or no clouds.	Altocumulus translucidus at a single level.	Cirrus (often in bands) and Cirrostratus, or Cirrostratus alone, progressively invading the sky; they generally thicken as a whole; the continuous veil extends more than 45 degrees above the horizon, without the sky being totally covered.	30	11
288	748	616.378	468.092	17324.3	1																1900-10-23	23.10.2020	19	19:00	1	23.10.2020 19:00	15.8	753.3	762.8	76	Wind blowing from the south-southwest	4			100%.					21	No Stratocumulus, Stratus, Cumulus or Cumulonimbus.	10% or less, but not 0	2500 or more, or no clouds.	Altocumulus translucidus at a single level.	Cirrostratus covering the whole sky.	40	11.6	No precipitation	12
289	793	682.096	492.065	12299.6	1																1900-10-23	23.10.2020	16	16:00	1	23.10.2020 16:00	18.9	753.4	762.8	62	Wind blowing from the south-southwest	6			100%.						Stratocumulus other than Stratocumulus cumulogenitus.	10% or less, but not 0	1500-2000	Patches (often lenticular) of Altocumulus translucidus, continually changing and occurring at one or more levels.	Cirrostratus covering the whole sky.	40	11.5
290	1131	757.805	517.267	139275	1																1900-10-23	23.10.2020	13	13:00	1	23.10.2020 13:00	20.3	753.9	763.3	57	Wind blowing from the west-southwest	6			90 or more, but not 100%						Cumulus humilis or Cumulus fractus other than of bad weather, or both.	10% or less, but not 0	1500-2000	Altocumulus translucidus at a single level.	Cirrus spissatus, in patches or entangled sheaves, which usually do not increase and sometimes seem to be the remains of the upper part of a Cumulonimbus; or Cirrus castellanus or floccus.	40	11.4	No precipitation	6
291	1096	844.033	543.759	63487.6	1																1900-10-23	23.10.2020	10	10:00	1	23.10.2020 10:00	18.3	754.6	764.1	62	Wind blowing from the south-west	4			70 – 80%.						No Stratocumulus, Stratus, Cumulus or Cumulonimbus.	20–30%.	2500 or more, or no clouds.	Altocumulus translucidus at a single level.	Cirrus spissatus, in patches or entangled sheaves, which usually do not increase and sometimes seem to be the remains of the upper part of a Cumulonimbus; or Cirrus castellanus or floccus.	40	10.9
292	819	940.826	571.608	14841.5	1																1900-10-23	23.10.2020	7	07:00	1	23.10.2020 07:00	11	754.8	764.5	91	Wind blowing from the south-southwest	2			70 – 80%.				10		No Stratocumulus, Stratus, Cumulus or Cumulonimbus.	10% or less, but not 0	2500 or more, or no clouds.	Patches (often lenticular) of Altocumulus translucidus, continually changing and occurring at one or more levels.	Cirrus spissatus, in patches or entangled sheaves, which usually do not increase and sometimes seem to be the remains of the upper part of a Cumulonimbus; or Cirrus castellanus or floccus.	40	9.6	No precipitation	12	Surface of ground dry (without cracks and no appreciable amount of dust or loose sand).
293	393	1047.69	600.883	428620	1																1900-10-23	23.10.2020	4	04:00	1	23.10.2020 04:00	10.4	755.1	764.8	88	Wind blowing from the south-southwest	1			no clouds											40	8.5
294	890	1163.64	631.657	74878.1	1																1900-10-23	23.10.2020	1	01:00	1	23.10.2020 01:00	12.2	755.7	765.4	84	Wind blowing from the south-west	4			no clouds											40	9.6	No precipitation	6
295	1424	1287.34	664.008	18676.9	1																1900-10-22	22.10.2020	22	22:00	1	22.10.2020 22:00	11.7	756.1	765.8	84	Calm, no wind	0			no clouds											40	9
296	1563	1417.32	698.015	21223	1																1900-10-22	22.10.2020	19	19:00	1	22.10.2020 19:00	13.6	756.1	765.7	77	Wind blowing from the south-west	3			40%.					21.5	No Stratocumulus, Stratus, Cumulus or Cumulonimbus.	no clouds	2500 or more, or no clouds.	No Altocumulus, Altostratus or Nimbostratus.	Cirrus spissatus, in patches or entangled sheaves, which usually do not increase and sometimes seem to be the remains of the upper part of a Cumulonimbus; or Cirrus castellanus or floccus.	40	9.7	No precipitation	12
297	1867	1552.21	733.765	99092.4	1																1900-10-22	22.10.2020	16	16:00	1	22.10.2020 16:00	19.6	755.8	765.2	53	Wind blowing from the west-southwest	5			40%.						No Stratocumulus, Stratus, Cumulus or Cumulonimbus.	no clouds	2500 or more, or no clouds.	No Altocumulus, Altostratus or Nimbostratus.	Cirrus spissatus, in patches or entangled sheaves, which usually do not increase and sometimes seem to be the remains of the upper part of a Cumulonimbus; or Cirrus castellanus or floccus.	40	9.6
298	2242	1690.9	771.345	303710	1																1900-10-22	22.10.2020	13	13:00	1	22.10.2020 13:00	21	755.9	765.3	45	Wind blowing from the west-southwest	7			60%.						No Stratocumulus, Stratus, Cumulus or Cumulonimbus.	no clouds	2500 or more, or no clouds.	No Altocumulus, Altostratus or Nimbostratus.	Cirrus spissatus, in patches or entangled sheaves, which usually do not increase and sometimes seem to be the remains of the upper part of a Cumulonimbus; or Cirrus castellanus or floccus.	40	8.7	No precipitation	6
299	2421	1832.64	810.85	346168	1																1900-10-22	22.10.2020	10	10:00	1	22.10.2020 10:00	17.5	757	766.5	60	Wind blowing from the west-southwest	6			70 – 80%.						No Stratocumulus, Stratus, Cumulus or Cumulonimbus.	no clouds	2500 or more, or no clouds.	No Altocumulus, Altostratus or Nimbostratus.	Cirrus spissatus, in patches or entangled sheaves, which usually do not increase and sometimes seem to be the remains of the upper part of a Cumulonimbus; or Cirrus castellanus or floccus.	40	9.7
300	828	1977.06	852.378	1.32034e+06	1																1900-10-22	22.10.2020	7	07:00	1	22.10.2020 07:00	8.7	756.2	766	90	Wind blowing from the south-southwest	3			70 – 80%.				7.2		No Stratocumulus, Stratus, Cumulus or Cumulonimbus.	no clouds	2500 or more, or no clouds.	No Altocumulus, Altostratus or Nimbostratus.	Cirrus spissatus, in patches or entangled sheaves, which usually do not increase and sometimes seem to be the remains of the upper part of a Cumulonimbus; or Cirrus castellanus or floccus.	40	7.1	No precipitation	12	Surface of ground moist.
301	1413	2124.15	896.033	505729	1																1900-10-22	22.10.2020	4	04:00	1	22.10.2020 04:00	9.8	755.7	765.4	85	Wind blowing from the south-west	3			no clouds											50	7.4
302	2378	2274.16	941.923	10782.9	1																1900-10-22	22.10.2020	1	01:00	1	22.10.2020 01:00	10.2	755.8	765.5	76	Wind blowing from the south-southwest	3			no clouds											50	6.2	No precipitation	6
303	2776	2427.57	990.164	121402	1																1900-10-21	21.10.2020	22	22:00	1	21.10.2020 22:00	12.1	755.7	765.4	72	Wind blowing from the south-west	4			50%.						No Stratocumulus, Stratus, Cumulus or Cumulonimbus.	no clouds	2500 or more, or no clouds.	No Altocumulus, Altostratus or Nimbostratus.	Cirrus spissatus, in patches or entangled sheaves, which usually do not increase and sometimes seem to be the remains of the upper part of a Cumulonimbus; or Cirrus castellanus or floccus.	50	7.2
304	2772	2585	1040.88	34969.9	1																1900-10-21	21.10.2020	19	19:00	1	21.10.2020 19:00	14.1	755.7	765.3	68	Wind blowing from the south-west	5			70 – 80%.					20.9	No Stratocumulus, Stratus, Cumulus or Cumulonimbus.	no clouds	2500 or more, or no clouds.	No Altocumulus, Altostratus or Nimbostratus.	Cirrus spissatus, in patches or entangled sheaves, which usually do not increase and sometimes seem to be the remains of the upper part of a Cumulonimbus; or Cirrus castellanus or floccus.	50	8.3	No precipitation	12
305	2769	2747.13	1094.19	0	0																1900-10-21	21.10.2020	16	16:00	1	21.10.2020 16:00	19.1	755.4	764.8	47	Wind blowing from the west-southwest	6			60%.						No Stratocumulus, Stratus, Cumulus or Cumulonimbus.	no clouds	2500 or more, or no clouds.	No Altocumulus, Altostratus or Nimbostratus.	Cirrus spissatus, in patches or entangled sheaves, which usually do not increase and sometimes seem to be the remains of the upper part of a Cumulonimbus; or Cirrus castellanus or floccus.	50	7.4
306	2179	2914.72	1150.22	0	0																1900-10-21	21.10.2020	13	13:00	1	21.10.2020 13:00	20.3	755.8	765.1	47	Wind blowing from the west-southwest	9			70 – 80%.						No Stratocumulus, Stratus, Cumulus or Cumulonimbus.	no clouds	2500 or more, or no clouds.	No Altocumulus, Altostratus or Nimbostratus.	Cirrus spissatus, in patches or entangled sheaves, which usually do not increase and sometimes seem to be the remains of the upper part of a Cumulonimbus; or Cirrus castellanus or floccus.	50	8.6	No precipitation	6
307	1165	3088.52	1209.13	0	0																1900-10-21	21.10.2020	10	10:00	1	21.10.2020 10:00	16.8	756.4	766	66	Wind blowing from the south-west	6			70 – 80%.						No Stratocumulus, Stratus, Cumulus or Cumulonimbus.	no clouds	2500 or more, or no clouds.	No Altocumulus, Altostratus or Nimbostratus.	Cirrus spissatus, in patches or entangled sheaves, which usually do not increase and sometimes seem to be the remains of the upper part of a Cumulonimbus; or Cirrus castellanus or floccus.	40	10.3
308	1427	3269.3	1271.06	0	0																1900-10-21	21.10.2020	7	07:00	1	21.10.2020 07:00	6.8	756.1	766	90	Wind blowing from the south-west	3			90 or more, but not 100%	State of sky on the whole unchanged.	Fog or ice fog or thick haze.	Cloud covering more than 1/2 of the sky throughout the appropriate period.	3.8		No Stratocumulus, Stratus, Cumulus or Cumulonimbus.	no clouds	2500 or more, or no clouds.	No Altocumulus, Altostratus or Nimbostratus.	Cirrus spissatus, in patches or entangled sheaves, which usually do not increase and sometimes seem to be the remains of the upper part of a Cumulonimbus; or Cirrus castellanus or floccus.	40	5.3	No precipitation	12	Surface of ground moist.
309	2480	3457.83	1336.16	0	0																1900-10-21	21.10.2020	4	04:00	1	21.10.2020 04:00	4.6	756.8	766.8	95	Wind blowing from the south-west	2			10% or less, but not 0	State of sky on the whole unchanged.	Fog or ice fog or thick haze.	Cloud covering more than 1/2 of the sky throughout the appropriate period.			No Stratocumulus, Stratus, Cumulus or Cumulonimbus.	no clouds	2500 or more, or no clouds.	No Altocumulus, Altostratus or Nimbostratus.	Cirrus spissatus, in patches or entangled sheaves, which usually do not increase and sometimes seem to be the remains of the upper part of a Cumulonimbus; or Cirrus castellanus or floccus.	30	3.8
310	2848	3654.86	1404.59	0	0																1900-10-21	21.10.2020	1	01:00	1	21.10.2020 01:00	4.5	757.5	767.5	95	Wind blowing from the north-northeast	1			20–30%.	Fog or ice fog, sky visible (has become thinner during the preceding hour).	Fog or ice fog or thick haze.	Cloud covering more than 1/2 of the sky throughout the appropriate period.			Stratus nebulosus or Stratus fractus other than of bad weather, or both.	20–30%.	50-100	No Altocumulus, Altostratus or Nimbostratus.	No Cirrus, Cirrocumulus or Cirrostratus.	0.3	3.7	No precipitation	6
311	2890	3861.14	1476.53	0	0																1900-10-20	20.10.2020	22	22:00	1	20.10.2020 22:00	7.3	758.1	768	94	Calm, no wind	0			10% or less, but not 0	Patches of shallow fog or ice fog at the station, whether on land or sea, not deeper than about 2 metres on land or 10 metres at sea.	Cloud covering 1/2 or less of the sky throughout the appropriate period.	Cloud covering 1/2 or less of the sky throughout the appropriate period.			No Stratocumulus, Stratus, Cumulus or Cumulonimbus.	no clouds	2500 or more, or no clouds.	No Altocumulus, Altostratus or Nimbostratus.	Cirrus spissatus, in patches or entangled sheaves, which usually do not increase and sometimes seem to be the remains of the upper part of a Cumulonimbus; or Cirrus castellanus or floccus.	30	6.4
312	2399	4077.43	1552.15	0	0																1900-10-20	20.10.2020	19	19:00	1	20.10.2020 19:00	10.3	757.9	767.7	86	Wind blowing from the east-southeast	1			60%.					16.8	No Stratocumulus, Stratus, Cumulus or Cumulonimbus.	no clouds	2500 or more, or no clouds.	No Altocumulus, Altostratus or Nimbostratus.	Cirrus spissatus, in patches or entangled sheaves, which usually do not increase and sometimes seem to be the remains of the upper part of a Cumulonimbus; or Cirrus castellanus or floccus.	30	8.1	No precipitation	12
313	2543	4304.48	1631.64	0	0																1900-10-20	20.10.2020	16	16:00	1	20.10.2020 16:00	16.4	758.3	767.8	60	Calm, no wind	0			70 – 80%.						No Stratocumulus, Stratus, Cumulus or Cumulonimbus.	10% or less, but not 0	2500 or more, or no clouds.	Altocumulus translucidus at a single level.	Cirrus spissatus, in patches or entangled sheaves, which usually do not increase and sometimes seem to be the remains of the upper part of a Cumulonimbus; or Cirrus castellanus or floccus.	30	8.5
314	1529	4543.04	1715.21	0	0																1900-10-20	20.10.2020	13	13:00	1	20.10.2020 13:00	14.6	759.5	769.1	67	Wind blowing from the south-east	1			20–30%.	Clouds generally dissolving or becoming less developed.	Fog or ice fog or thick haze.	Fog or ice fog or thick haze.			No Stratocumulus, Stratus, Cumulus or Cumulonimbus.	no clouds	2500 or more, or no clouds.	No Altocumulus, Altostratus or Nimbostratus.	Cirrus spissatus, in patches or entangled sheaves, which usually do not increase and sometimes seem to be the remains of the upper part of a Cumulonimbus; or Cirrus castellanus or floccus.	30	8.6	No precipitation	6
315	1467	4793.91	1803.05	0	0																1900-10-20	20.10.2020	10	10:00	1	20.10.2020 10:00	6.7	760.5	770.4	96	Calm, no wind	0			Sky obscured by fog and/or other meteorological phenomena.	Fog or ice fog, sky invisible, no appreciable change during the preceding hour.	Fog or ice fog or thick haze.	Fog or ice fog or thick haze.								0.1	6.1
316	2597	5057.86	1895.4	0	0																1900-10-20	20.10.2020	7	07:00	1	20.10.2020 07:00	3.6	759.7	769.8	96	Calm, no wind	0			Sky obscured by fog and/or other meteorological phenomena.	Fog or ice fog, sky invisible, no appreciable change during the preceding hour.	Fog or ice fog or thick haze.	Fog or ice fog or thick haze.	2.1							0.2	3	No precipitation	12	Surface of ground moist.
		0.000264914	0.000264914	0	0																1900-10-20	20.10.2020	4	04:00	1	20.10.2020 04:00	2.5	758.9	769	95	Calm, no wind	0			Sky obscured by fog and/or other meteorological phenomena.	Fog or ice fog, sky invisible (has become thinner during the preceding hour).	Fog or ice fog or thick haze.	Fog or ice fog or thick haze.								0.4	1.8
		0.000264914	0.000264914	0	0																1900-10-20	20.10.2020	1	01:00	1	20.10.2020 01:00	3.7	759.1	769.2	93	Calm, no wind	0			Sky obscured by fog and/or other meteorological phenomena.	Fog or ice fog, sky invisible, has begun or has become thicker during the preceding hour.	Fog or ice fog or thick haze.	Cloud covering 1/2 or less of the sky throughout the appropriate period.								0.6	2.7	No precipitation	6
		0.000264914	0.000264914	0	0																1900-10-19	19.10.2020	22	22:00	1	19.10.2020 22:00	8.5	759	768.8	90	Calm, no wind	0			70 – 80%.						No Stratocumulus, Stratus, Cumulus or Cumulonimbus.	70 – 80%.	2000-2500	Altocumulus translucidus at a single level.	No Cirrus, Cirrocumulus or Cirrostratus.	20	7
																					1900-10-19	19.10.2020	19	19:00	1	19.10.2020 19:00	9.1	758.8	768.6	89	Wind blowing from the west	1			90 or more, but not 100%					15.4	No Stratocumulus, Stratus, Cumulus or Cumulonimbus.	90 or more, but not 100%	2000-2500	Altocumulus translucidus at a single level.	No Cirrus, Cirrocumulus or Cirrostratus.	30	7.3	No precipitation	12
																					1900-10-19	19.10.2020	16	16:00	1	19.10.2020 16:00	14.5	758.5	768.1	62	Calm, no wind	0			10% or less, but not 0						No Stratocumulus, Stratus, Cumulus or Cumulonimbus.	10% or less, but not 0	2500 or more, or no clouds.	Altocumulus translucidus at a single level.	No Cirrus, Cirrocumulus or Cirrostratus.	30	7.3
																					1900-10-19	19.10.2020	13	13:00	1	19.10.2020 13:00	12.9	759.4	769	72	Wind blowing from the east-southeast	1			20–30%.	Clouds generally dissolving or becoming less developed.	Fog or ice fog or thick haze.	Cloud covering more than 1/2 of the sky throughout the appropriate period.			Stratus nebulosus or Stratus fractus other than of bad weather, or both.	10% or less, but not 0	300-600	No Altocumulus, Altostratus or Nimbostratus.	Cirrus spissatus, in patches or entangled sheaves, which usually do not increase and sometimes seem to be the remains of the upper part of a Cumulonimbus; or Cirrus castellanus or floccus.	25	7.9	No precipitation	6
																					1900-10-19	19.10.2020	10	10:00	1	19.10.2020 10:00	7	760.3	770.2	97	Calm, no wind	0			100%.	Fog or ice fog in patches.	Fog or ice fog or thick haze.	Fog or ice fog or thick haze.			Stratus nebulosus or Stratus fractus other than of bad weather, or both.	100%.	50-100			1	6.5
																					1900-10-19	19.10.2020	7	07:00	1	19.10.2020 07:00	3.7	759.5	769.6	97	Calm, no wind	0			Sky obscured by fog and/or other meteorological phenomena.	Fog or ice fog, sky invisible, has begun or has become thicker during the preceding hour.	Fog or ice fog or thick haze.	Cloud covering more than 1/2 of the sky throughout the appropriate period.	1.6							0.1	3.2	No precipitation	12	Surface of ground moist.
																					1900-10-19	19.10.2020	4	04:00	1	19.10.2020 04:00	2	759.1	769.3	95	Wind blowing from the south-southwest	1			no clouds	Fog or ice fog, sky visible, has begun or has become thicker during the preceding hour.	Fog or ice fog or thick haze.	Cloud covering 1/2 or less of the sky throughout the appropriate period.								0.2	1.2
																					1900-10-19	19.10.2020	1	01:00	1	19.10.2020 01:00	4.1	759.1	769	93	Calm, no wind	0			10% or less, but not 0	Patches of shallow fog or ice fog at the station, whether on land or sea, not deeper than about 2 metres on land or 10 metres at sea.	Fog or ice fog or thick haze.	Cloud covering 1/2 or less of the sky throughout the appropriate period.			Stratus nebulosus or Stratus fractus other than of bad weather, or both.	10% or less, but not 0	100-200	No Altocumulus, Altostratus or Nimbostratus.	No Cirrus, Cirrocumulus or Cirrostratus.	20	3.1	No precipitation	6
																					1900-10-18	18.10.2020	22	22:00	1	18.10.2020 22:00	5	758.4	768.4	91	Calm, no wind	0			no clouds	Fog or ice fog in patches.	Fog or ice fog or thick haze.	Cloud covering 1/2 or less of the sky throughout the appropriate period.								3	3.7
																					1900-10-18	18.10.2020	19	19:00	1	18.10.2020 19:00	8.4	757.6	767.4	85	Wind blowing from the north-northeast	2			20–30%.					16.1	No Stratocumulus, Stratus, Cumulus or Cumulonimbus.	20–30%.	2500 or more, or no clouds.	Altocumulus translucidus at a single level.	No Cirrus, Cirrocumulus or Cirrostratus.	30	6	No precipitation	12
																					1900-10-18	18.10.2020	16	16:00	1	18.10.2020 16:00	14.7	756.6	766.2	60	Wind blowing from the east	1			10% or less, but not 0						No Stratocumulus, Stratus, Cumulus or Cumulonimbus.	10% or less, but not 0	2500 or more, or no clouds.	Altocumulus translucidus at a single level.	No Cirrus, Cirrocumulus or Cirrostratus.	30	7
																					1900-10-18	18.10.2020	13	13:00	1	18.10.2020 13:00	14.9	756.9	766.5	58	Wind blowing from the south-east	1			10% or less, but not 0						Cumulus humilis or Cumulus fractus other than of bad weather, or both.	10% or less, but not 0	600-1000	No Altocumulus, Altostratus or Nimbostratus.	No Cirrus, Cirrocumulus or Cirrostratus.	25	6.6	No precipitation	6
																					1900-10-18	18.10.2020	10	10:00	1	18.10.2020 10:00	9.8	757.2	766.9	83	Wind blowing from the north-northeast	2			70 – 80%.						Cumulus humilis or Cumulus fractus other than of bad weather, or both.	10% or less, but not 0	1000-1500	Altocumulus translucidus at a single level.	No Cirrus, Cirrocumulus or Cirrostratus.	25	7
																					1900-10-18	18.10.2020	7	07:00	1	18.10.2020 07:00	5.8	756	765.9	95	Calm, no wind	0			90 or more, but not 100%	Precipitation within sight, not reaching the ground or the surface of the sea.	Cloud covering more than 1/2 of the sky throughout the appropriate period.	Cloud covering more than 1/2 of the sky throughout the appropriate period.	4.4		Stratocumulus other than Stratocumulus cumulogenitus.	10% or less, but not 0	2500 or more, or no clouds.	Altocumulus translucidus or opacus in two or more layers, or Altocumulus opacus in a single layer, not progressively invading the sky, or Altocumulus with Altostratus or Nimbostratus.	No Cirrus, Cirrocumulus or Cirrostratus.	25	5	Trace of precipitation	12	Surface of ground moist.
																					1900-10-18	18.10.2020	4	04:00	1	18.10.2020 04:00	5.3	755	764.9	95	Calm, no wind	0			100%.						No Stratocumulus, Stratus, Cumulus or Cumulonimbus.	100%.	2500 or more, or no clouds.	Altocumulus translucidus or opacus in two or more layers, or Altocumulus opacus in a single layer, not progressively invading the sky, or Altocumulus with Altostratus or Nimbostratus.		20	4.5
																					1900-10-18	18.10.2020	1	01:00	1	18.10.2020 01:00	6.2	754.9	764.8	90	Wind blowing from the north-northeast	2			90 or more, but not 100%	State of sky on the whole unchanged.	Shower(s).	Cloud covering more than 1/2 of the sky throughout the appropriate period.			No Stratocumulus, Stratus, Cumulus or Cumulonimbus.	90 or more, but not 100%	2500 or more, or no clouds.	Altocumulus translucidus or opacus in two or more layers, or Altocumulus opacus in a single layer, not progressively invading the sky, or Altocumulus with Altostratus or Nimbostratus.	No Cirrus, Cirrocumulus or Cirrostratus.	30	4.7	Trace of precipitation	6
																					1900-10-17	17.10.2020	22	22:00	1	17.10.2020 22:00	8.6	754.2	763.9	88	Calm, no wind	0			90 or more, but not 100%	Clouds generally dissolving or becoming less developed.	Shower(s).	Cloud covering more than 1/2 of the sky throughout the appropriate period.			Stratocumulus other than Stratocumulus cumulogenitus.	60%.	2000-2500	Altocumulus translucidus or opacus in two or more layers, or Altocumulus opacus in a single layer, not progressively invading the sky, or Altocumulus with Altostratus or Nimbostratus.	No Cirrus, Cirrocumulus or Cirrostratus.	30	6.7
																					1900-10-17	17.10.2020	19	19:00	1	17.10.2020 19:00	9.1	753.6	763.3	81	Wind blowing from the north-northeast	1			90 or more, but not 100%					15.8	Stratocumulus other than Stratocumulus cumulogenitus.	10% or less, but not 0	2000-2500	Altocumulus translucidus or opacus in two or more layers, or Altocumulus opacus in a single layer, not progressively invading the sky, or Altocumulus with Altostratus or Nimbostratus.	No Cirrus, Cirrocumulus or Cirrostratus.	50	6	No precipitation	12
																					1900-10-17	17.10.2020	16	16:00	1	17.10.2020 16:00	15.2	752.4	761.9	54	Wind blowing from the south-southwest	1			60%.						Stratocumulus cumulogenitus.	20–30%.	2000-2500	Altocumulus translucidus at a single level.	Cirrus spissatus, in patches or entangled sheaves, which usually do not increase and sometimes seem to be the remains of the upper part of a Cumulonimbus; or Cirrus castellanus or floccus.	50	5.9
																					1900-10-17	17.10.2020	13	13:00	1	17.10.2020 13:00	14.9	752.4	761.9	62	Wind blowing from the south	2			70 – 80%.						Cumulus mediocris or congestus, with or without Cumulus of species fractus or humilis or Stratocumulus, all having their bases at the same level.	20–30%.	600-1000	Altocumulus translucidus at a single level.	Cirrus spissatus, in patches or entangled sheaves, which usually do not increase and sometimes seem to be the remains of the upper part of a Cumulonimbus; or Cirrus castellanus or floccus.	40	7.7	No precipitation	6
																					1900-10-17	17.10.2020	10	10:00	1	17.10.2020 10:00	10.6	752.6	762.3	80	Wind blowing from the west-southwest	2			90 or more, but not 100%						No Stratocumulus, Stratus, Cumulus or Cumulonimbus.	90 or more, but not 100%	2500 or more, or no clouds.	Altocumulus translucidus or opacus in two or more layers, or Altocumulus opacus in a single layer, not progressively invading the sky, or Altocumulus with Altostratus or Nimbostratus.	No Cirrus, Cirrocumulus or Cirrostratus.	40	7.3
																					1900-10-17	17.10.2020	7	07:00	1	17.10.2020 07:00	7	751.6	761.5	96	Wind blowing from the south-west	1			100%.	Mist.	Rain.	Fog or ice fog or thick haze.	6.7		Stratus nebulosus or Stratus fractus other than of bad weather, or both.	70 – 80%.	50-100	Altocumulus translucidus or opacus in two or more layers, or Altocumulus opacus in a single layer, not progressively invading the sky, or Altocumulus with Altostratus or Nimbostratus.		2	6.4	1	12	Surface of ground wet (standing water in small or large pools on surface).
																					1900-10-17	17.10.2020	4	04:00	1	17.10.2020 04:00	7.6	751.3	761	95	Wind blowing from the west-southwest	1			Sky obscured by fog and/or other meteorological phenomena.	Fog or ice fog, sky invisible, has begun or has become thicker during the preceding hour.	Rain.	Cloud covering more than 1/2 of the sky throughout the appropriate period.								0.5	6.8
																					1900-10-17	17.10.2020	1	01:00	1	17.10.2020 01:00	8.3	751.3	761	92	Calm, no wind	0			90 or more, but not 100%						Stratocumulus other than Stratocumulus cumulogenitus.	90 or more, but not 100%	200-300	No Altocumulus, Altostratus or Nimbostratus.	No Cirrus, Cirrocumulus or Cirrostratus.	12	7.1	No precipitation	6
																					1900-10-16	16.10.2020	22	22:00	1	16.10.2020 22:00	9.1	751.4	761.2	94	Calm, no wind	0			100%.						Stratus nebulosus or Stratus fractus other than of bad weather, or both.	100%.	100-200			12	8.2
																					1900-10-16	16.10.2020	19	19:00	1	16.10.2020 19:00	9.3	751	760.7	92	Wind blowing from the south-southwest	1			100%.	State of sky on the whole unchanged.	Rain.	Cloud covering more than 1/2 of the sky throughout the appropriate period.		11.7	Stratus nebulosus or Stratus fractus other than of bad weather, or both.	10% or less, but not 0	2500 or more, or no clouds.	Altocumulus translucidus or opacus in two or more layers, or Altocumulus opacus in a single layer, not progressively invading the sky, or Altocumulus with Altostratus or Nimbostratus.		30	8	Trace of precipitation	12
																					1900-10-16	16.10.2020	16	16:00	1	16.10.2020 16:00	11	750.4	760	82	Wind blowing from the south-southwest	2			90 or more, but not 100%	Rain (not freezing) not falling as shower(s).	Cloud covering more than 1/2 of the sky throughout the appropriate period.	Cloud covering more than 1/2 of the sky throughout the appropriate period.			Stratocumulus other than Stratocumulus cumulogenitus.	90 or more, but not 100%	300-600	No Altocumulus, Altostratus or Nimbostratus.	No Cirrus, Cirrocumulus or Cirrostratus.	30	8.1
																					1900-10-16	16.10.2020	13	13:00	1	16.10.2020 13:00	10.9	750.6	760.3	78	Wind blowing from the south-southwest	2			100%.	State of sky on the whole unchanged.	Rain.	Rain.			Stratus nebulosus or Stratus fractus other than of bad weather, or both.	100%.	300-600			40	7.1	No precipitation	6
																					1900-10-16	16.10.2020	10	10:00	1	16.10.2020 10:00	10.6	750.4	760	84	Wind blowing from the east-southeast	1			90 or more, but not 100%	Rain (not freezing) not falling as shower(s).	Rain.	Rain.			Stratocumulus other than Stratocumulus cumulogenitus.	90 or more, but not 100%	300-600	No Altocumulus, Altostratus or Nimbostratus.	No Cirrus, Cirrocumulus or Cirrostratus.	30	8
																					1900-10-16	16.10.2020	7	07:00	1	16.10.2020 07:00	8.6	749.8	759.5	92	Wind blowing from the east-northeast	2			100%.	State of sky on the whole unchanged.	Rain.	Cloud covering more than 1/2 of the sky throughout the appropriate period.	7.8		Stratocumulus other than Stratocumulus cumulogenitus.	100%.	600-1000			40	7.3	9	12	Surface of ground wet (standing water in small or large pools on surface).
																					1900-10-16	16.10.2020	4	04:00	1	16.10.2020 04:00	8.1	748.9	758.6	93	Wind blowing from the west	2			60%.	Clouds generally dissolving or becoming less developed.	Rain.	Cloud covering more than 1/2 of the sky throughout the appropriate period.			Stratocumulus other than Stratocumulus cumulogenitus.	50%.	300-600	No Altocumulus, Altostratus or Nimbostratus.	Cirrus spissatus, in patches or entangled sheaves, which usually do not increase and sometimes seem to be the remains of the upper part of a Cumulonimbus; or Cirrus castellanus or floccus.	40	7.1
																					1900-10-16	16.10.2020	1	01:00	1	16.10.2020 01:00	8.6	748.9	758.6	95	Wind blowing from the north-northeast	2			100%.	Rain, not freezing, continuous, moderate at time of observation.	Rain.	Cloud covering more than 1/2 of the sky throughout the appropriate period.			Stratocumulus other than Stratocumulus cumulogenitus.	40%.	300-600	Altostratus opacus or Nimbostratus.		8	7.8	7	6
																					1900-10-15	15.10.2020	22	22:00	1	15.10.2020 22:00	8.9	748.7	758.4	93	Calm, no wind	0			100%.	Rain, not freezing, continuous, slight at time of observation.	Drizzle.	Cloud covering more than 1/2 of the sky throughout the appropriate period.			Stratus fractus or Cumulus fractus of bad weather, or both (pannus), usually below Altostratus or Nimbostratus.	40%.	600-1000	Altostratus opacus or Nimbostratus.		20	7.8
																					1900-10-15	15.10.2020	19	19:00	1	15.10.2020 19:00	9	748	757.7	90	Wind blowing from the north-northeast	3			100%.	Drizzle, not freezing, continuous, slight at time of observation.	Rain.	Drizzle.		10.1	Stratus nebulosus or Stratus fractus other than of bad weather, or both.	100%.	600-1000			20	7.4	16	12
																					1900-10-15	15.10.2020	16	16:00	1	15.10.2020 16:00	9.1	747.7	757.3	90	Wind blowing from the north-northeast	3			100%.	Drizzle, not freezing, continuous, slight at time of observation.	Rain.	Rain.			Stratus nebulosus or Stratus fractus other than of bad weather, or both.	100%.	300-600			5	7.6
																					1900-10-15	15.10.2020	13	13:00	1	15.10.2020 13:00	9.7	746.6	756.2	94	Wind blowing from the north-northeast	8			100%.	Rain, not freezing, continuous, slight at time of observation.	Rain.	Cloud covering more than 1/2 of the sky throughout the appropriate period.			Stratus fractus or Cumulus fractus of bad weather, or both (pannus), usually below Altostratus or Nimbostratus.	90 or more, but not 100%	200-300	Altostratus opacus or Nimbostratus.		6	8.7	13	6
																					1900-10-15	15.10.2020	10	10:00	1	15.10.2020 10:00	9.8	747.4	757.1	92	Wind blowing from the north-east	6			100%.	Rain (not freezing) not falling as shower(s).	Rain.	Cloud covering more than 1/2 of the sky throughout the appropriate period.			Stratocumulus other than Stratocumulus cumulogenitus.	100%.	200-300			12	8.5
																					1900-10-15	15.10.2020	7	07:00	1	15.10.2020 07:00	9.6	747.7	757.4	93	Wind blowing from the north-east	5			100%.	Rain, not freezing, continuous, moderate at time of observation.	Rain.	Cloud covering more than 1/2 of the sky throughout the appropriate period.	6.9		Stratocumulus other than Stratocumulus cumulogenitus.	90 or more, but not 100%	200-300	Altostratus opacus or Nimbostratus.		8	8.5	11	12	Surface of ground wet (standing water in small or large pools on surface).
																					1900-10-15	15.10.2020	4	04:00	1	15.10.2020 04:00	9.4	748	757.6	93	Wind blowing from the east	2			100%.	Rain, not freezing, continuous, moderate at time of observation.	Rain.	Cloud covering more than 1/2 of the sky throughout the appropriate period.			Stratocumulus other than Stratocumulus cumulogenitus.	60%.	1000-1500	Altostratus opacus or Nimbostratus.		6	8.3
																					1900-10-15	15.10.2020	1	01:00	1	15.10.2020 01:00	7.7	748.6	758.4	94	Wind blowing from the north-northeast	1			90 or more, but not 100%						No Stratocumulus, Stratus, Cumulus or Cumulonimbus.	90 or more, but not 100%	2500 or more, or no clouds.	Altocumulus translucidus or opacus in two or more layers, or Altocumulus opacus in a single layer, not progressively invading the sky, or Altocumulus with Altostratus or Nimbostratus.	No Cirrus, Cirrocumulus or Cirrostratus.	30	6.8	No precipitation	6
																					1900-10-14	14.10.2020	22	22:00	1	14.10.2020 22:00	8.4	748.6	758.3	89	Wind blowing from the east-southeast	2			10% or less, but not 0						No Stratocumulus, Stratus, Cumulus or Cumulonimbus.	10% or less, but not 0	2500 or more, or no clouds.	Altocumulus translucidus at a single level.	No Cirrus, Cirrocumulus or Cirrostratus.	30	6.7
																					1900-10-14	14.10.2020	19	19:00	1	14.10.2020 19:00	11.9	748.3	757.9	78	Wind blowing from the north	2			90 or more, but not 100%					18.7	Stratocumulus other than Stratocumulus cumulogenitus.	90 or more, but not 100%	2000-2500	No Altocumulus, Altostratus or Nimbostratus.	No Cirrus, Cirrocumulus or Cirrostratus.	50	8.2	No precipitation	12
																					1900-10-14	14.10.2020	16	16:00	1	14.10.2020 16:00	15.2	747.5	757	59	Wind blowing from the south-west	6			70 – 80%.						Cumulus and Stratocumulus other than Stratocumulus cumulogenitus, with bases at different levels.	70 – 80%.	1500-2000	No Altocumulus, Altostratus or Nimbostratus.	No Cirrus, Cirrocumulus or Cirrostratus.	50	7.1
																					1900-10-14	14.10.2020	13	13:00	1	14.10.2020 13:00	17.5	747.1	756.5	51	Wind blowing from the west-southwest	5			10% or less, but not 0						Cumulus humilis or Cumulus fractus other than of bad weather, or both.	10% or less, but not 0	1500-2000	No Altocumulus, Altostratus or Nimbostratus.	No Cirrus, Cirrocumulus or Cirrostratus.	50	7.1	No precipitation	6
																					1900-10-14	14.10.2020	10	10:00	1	14.10.2020 10:00	14.4	747.4	756.9	60	Wind blowing from the south-west	4			10% or less, but not 0						No Stratocumulus, Stratus, Cumulus or Cumulonimbus.	no clouds	2500 or more, or no clouds.	No Altocumulus, Altostratus or Nimbostratus.	Cirrus spissatus, in patches or entangled sheaves, which usually do not increase and sometimes seem to be the remains of the upper part of a Cumulonimbus; or Cirrus castellanus or floccus.	50	6.7
																					1900-10-14	14.10.2020	7	07:00	1	14.10.2020 07:00	6.1	746.7	756.4	91	Wind blowing from the west	1			40%.				6.1		No Stratocumulus, Stratus, Cumulus or Cumulonimbus.	40%.	2500 or more, or no clouds.	Altocumulus translucidus at a single level.	No Cirrus, Cirrocumulus or Cirrostratus.	50	4.7	No precipitation	12	Surface of ground moist.
																					1900-10-14	14.10.2020	4	04:00	1	14.10.2020 04:00	7.7	746.6	756.3	88	Wind blowing from the west-southwest	1			100%.						No Stratocumulus, Stratus, Cumulus or Cumulonimbus.	100%.	2500 or more, or no clouds.	Altocumulus translucidus or opacus in two or more layers, or Altocumulus opacus in a single layer, not progressively invading the sky, or Altocumulus with Altostratus or Nimbostratus.	No Cirrus, Cirrocumulus or Cirrostratus.	40	5.8
																					1900-10-14	14.10.2020	1	01:00	1	14.10.2020 01:00	8.4	746.5	756.2	87	Wind blowing from the south-west	1			100%.						Stratocumulus other than Stratocumulus cumulogenitus.	100%.	2000-2500			30	6.4	No precipitation	6
																					1900-10-13	13.10.2020	22	22:00	1	13.10.2020 22:00	8.8	746.7	756.4	86	Wind blowing from the west-southwest	2			90 or more, but not 100%						No Stratocumulus, Stratus, Cumulus or Cumulonimbus.	90 or more, but not 100%	2500 or more, or no clouds.	Altocumulus translucidus or opacus in two or more layers, or Altocumulus opacus in a single layer, not progressively invading the sky, or Altocumulus with Altostratus or Nimbostratus.	No Cirrus, Cirrocumulus or Cirrostratus.	30	6.6
																					1900-10-13	13.10.2020	19	19:00	1	13.10.2020 19:00	9.8	746.2	755.8	77	Wind blowing from the west-southwest	2			90 or more, but not 100%					11.8	Stratocumulus other than Stratocumulus cumulogenitus.	50%.	2000-2500	Altocumulus translucidus or opacus in two or more layers, or Altocumulus opacus in a single layer, not progressively invading the sky, or Altocumulus with Altostratus or Nimbostratus.	No Cirrus, Cirrocumulus or Cirrostratus.	40	5.9	0.2	12
																					1900-10-13	13.10.2020	16	16:00	1	13.10.2020 16:00	11.6	745.9	755.5	68	Wind blowing from the west-southwest	2			90 or more, but not 100%						No Stratocumulus, Stratus, Cumulus or Cumulonimbus.	90 or more, but not 100%	2500 or more, or no clouds.	Altocumulus translucidus or opacus in two or more layers, or Altocumulus opacus in a single layer, not progressively invading the sky, or Altocumulus with Altostratus or Nimbostratus.	No Cirrus, Cirrocumulus or Cirrostratus.	40	5.9
																					1900-10-13	13.10.2020	13	13:00	1	13.10.2020 13:00	9.8	746.4	756	80	Wind blowing from the south-west	4			100%.	State of sky on the whole unchanged.	Rain.	Cloud covering more than 1/2 of the sky throughout the appropriate period.			Cumulus and Stratocumulus other than Stratocumulus cumulogenitus, with bases at different levels.	100%.	600-1000			40	6.4	0.2	6
																					1900-10-13	13.10.2020	10	10:00	1	13.10.2020 10:00	8.7	746.9	756.6	87	Wind blowing from the west-southwest	3			100%.	Rain, not freezing, intermittent, slight at time of observation.	Rain.	Cloud covering more than 1/2 of the sky throughout the appropriate period.			Stratocumulus other than Stratocumulus cumulogenitus.	50%.	1000-1500	Altostratus opacus or Nimbostratus.		30	6.7
																					1900-10-13	13.10.2020	7	07:00	1	13.10.2020 07:00	7.1	747.1	756.8	94	Wind blowing from the west-southwest	2			100%.	Rain, not freezing, continuous, slight at time of observation.	Rain.	Rain.	6.9		No Stratocumulus, Stratus, Cumulus or Cumulonimbus.	100%.	1000-1500	Altostratus opacus or Nimbostratus.		20	6.2	1	12	Surface of ground wet (standing water in small or large pools on surface).
																					1900-10-13	13.10.2020	4	04:00	1	13.10.2020 04:00	7.2	747.6	757.3	93	Wind blowing from the south-west	1			100%.	Rain, not freezing, continuous, slight at time of observation.	Rain.	Cloud covering more than 1/2 of the sky throughout the appropriate period.			No Stratocumulus, Stratus, Cumulus or Cumulonimbus.	100%.	1000-1500	Altostratus opacus or Nimbostratus.		15	6.2
																					1900-10-13	13.10.2020	1	01:00	1	13.10.2020 01:00	7.2	748.5	758.2	94	Wind blowing from the west-southwest	2			100%.	Rain (not freezing) not falling as shower(s).	Rain.	Cloud covering more than 1/2 of the sky throughout the appropriate period.			Stratocumulus other than Stratocumulus cumulogenitus.	100%.	2000-2500			20	6.3	Trace of precipitation	6
																					1900-10-12	12.10.2020	22	22:00	1	12.10.2020 22:00	7.7	749.9	759.7	93	Wind blowing from the west	2			100%.	State of sky on the whole unchanged.	Rain.	Cloud covering more than 1/2 of the sky throughout the appropriate period.			Stratocumulus other than Stratocumulus cumulogenitus.	60%.	200-300	Altocumulus translucidus or opacus in two or more layers, or Altocumulus opacus in a single layer, not progressively invading the sky, or Altocumulus with Altostratus or Nimbostratus.		20	6.7
																					1900-10-12	12.10.2020	19	19:00	1	12.10.2020 19:00	8.1	751	760.8	93	Wind blowing from the west-southwest	2			100%.	Rain, not freezing, intermittent, slight at time of observation.	Rain.	Cloud covering more than 1/2 of the sky throughout the appropriate period.		9.1	Stratocumulus other than Stratocumulus cumulogenitus.	90 or more, but not 100%	300-600	Altostratus opacus or Nimbostratus.		30	7	0.8	12
																					1900-10-12	12.10.2020	16	16:00	1	12.10.2020 16:00	9	750.9	760.6	89	Wind blowing from the west-southwest	2			100%.	Rain, not freezing, continuous, slight at time of observation.	Rain.	Rain.			Stratus fractus or Cumulus fractus of bad weather, or both (pannus), usually below Altostratus or Nimbostratus.	10% or less, but not 0	300-600	Altostratus opacus or Nimbostratus.		25	7.3
																					1900-10-12	12.10.2020	13	13:00	1	12.10.2020 13:00	8.7	751.4	761.2	86	Wind blowing from the west-southwest	3			100%.	Rain, not freezing, continuous, slight at time of observation.	Rain.	Rain.			Stratocumulus other than Stratocumulus cumulogenitus.	100%.	300-600			40	6.5	0.2	6
																					1900-10-12	12.10.2020	10	10:00	1	12.10.2020 10:00	7.8	751.4	761.2	90	Wind blowing from the west-southwest	2			100%.	Rain (not freezing) not falling as shower(s).	Rain.	Rain.			Stratocumulus other than Stratocumulus cumulogenitus.	100%.	200-300			30	6.2
																					1900-10-12	12.10.2020	7	07:00	1	12.10.2020 07:00	6.8	751.1	760.9	93	Wind blowing from the west-southwest	2			100%.	Rain (not freezing) not falling as shower(s).	Rain.	Rain.	6.6		Stratocumulus other than Stratocumulus cumulogenitus.	100%.	300-600			20	5.8	10	12	Surface of ground wet (standing water in small or large pools on surface).
																					1900-10-12	12.10.2020	4	04:00	1	12.10.2020 04:00	6.8	751	760.9	93	Wind blowing from the south-east	2			100%.	Rain, not freezing, intermittent, slight at time of observation.	Rain.	Cloud covering more than 1/2 of the sky throughout the appropriate period.			Stratus fractus or Cumulus fractus of bad weather, or both (pannus), usually below Altostratus or Nimbostratus.	20–30%.	600-1000	Altostratus opacus or Nimbostratus.		30	5.8
																					1900-10-12	12.10.2020	1	01:00	1	12.10.2020 01:00	6.8	750.8	760.6	92	Wind blowing from the south	3			100%.	Rain, not freezing, continuous, slight at time of observation.	Rain.	Rain.			Stratus fractus or Cumulus fractus of bad weather, or both (pannus), usually below Altostratus or Nimbostratus.	10% or less, but not 0	300-600	Altostratus opacus or Nimbostratus.		20	5.6	9	6
																					1900-10-11	11.10.2020	22	22:00	1	11.10.2020 22:00	8	750.6	760.3	92	Wind blowing from the south-west	2			100%.	Rain, not freezing, continuous, moderate at time of observation.	Rain.	Rain.			Stratus fractus or Cumulus fractus of bad weather, or both (pannus), usually below Altostratus or Nimbostratus.	70 – 80%.	300-600	Altostratus opacus or Nimbostratus.		10	6.7
																					1900-10-11	11.10.2020	19	19:00	1	11.10.2020 19:00	8.7	751.2	760.9	89	Wind blowing from the north-east	5			100%.	Rain, not freezing, continuous, moderate at time of observation.	Rain.	Cloud covering more than 1/2 of the sky throughout the appropriate period.		12.6	Stratus fractus or Cumulus fractus of bad weather, or both (pannus), usually below Altostratus or Nimbostratus.	20–30%.	300-600	Altostratus opacus or Nimbostratus.		8	7	9	12
																					1900-10-11	11.10.2020	16	16:00	1	11.10.2020 16:00	10.7	750.7	760.4	75	Wind blowing from the north-east	5			100%.	Rain, not freezing, intermittent, slight at time of observation.	Rain.	Cloud covering more than 1/2 of the sky throughout the appropriate period.			Stratocumulus other than Stratocumulus cumulogenitus.	100%.	600-1000			30	6.5
																					1900-10-11	11.10.2020	13	13:00	1	11.10.2020 13:00	12.2	751.8	761.4	72	Wind blowing from the north-east	6			100%.	State of sky on the whole unchanged.	Rain.	Cloud covering more than 1/2 of the sky throughout the appropriate period.			Stratocumulus other than Stratocumulus cumulogenitus.	100%.	600-1000			40	7.3	Trace of precipitation	6
																					1900-10-11	11.10.2020	10	10:00	1	11.10.2020 10:00	12	753.4	763	77	Wind blowing from the east-northeast	3			100%.	Rain, not freezing, intermittent, slight at time of observation.	Rain.	Cloud covering more than 1/2 of the sky throughout the appropriate period.			Stratocumulus other than Stratocumulus cumulogenitus.	100%.	600-1000			30	8.1
																					1900-10-11	11.10.2020	7	07:00	1	11.10.2020 07:00	11.5	753.5	763.2	83	Calm, no wind	0			100%.	State of sky on the whole unchanged.	Rain.	Cloud covering more than 1/2 of the sky throughout the appropriate period.	11.4		Stratocumulus other than Stratocumulus cumulogenitus.	100%.	600-1000			40	8.6	0.2	12	Surface of ground moist.
																					1900-10-11	11.10.2020	4	04:00	1	11.10.2020 04:00	11.8	754	763.6	79	Wind blowing from the north-east	3			100%.	State of sky on the whole unchanged.	Rain.	Cloud covering more than 1/2 of the sky throughout the appropriate period.			Stratocumulus other than Stratocumulus cumulogenitus.	100%.	1000-1500			20	8.2
																					1900-10-11	11.10.2020	1	01:00	1	11.10.2020 01:00	12.9	754.2	763.8	78	Wind blowing from the north-northeast	4			100%.	Rain, not freezing, intermittent, slight at time of observation.	Rain.	Cloud covering more than 1/2 of the sky throughout the appropriate period.			Cumulus and Stratocumulus other than Stratocumulus cumulogenitus, with bases at different levels.	100%.	1000-1500			20	9.2	Trace of precipitation	6
																					1900-10-10	10.10.2020	22	22:00	1	10.10.2020 22:00	14.9	753	762.5	88	Calm, no wind	0			90 or more, but not 100%						Stratocumulus other than Stratocumulus cumulogenitus.	90 or more, but not 100%	2000-2500	No Altocumulus, Altostratus or Nimbostratus.	No Cirrus, Cirrocumulus or Cirrostratus.	20	12.9
																					1900-10-10	10.10.2020	19	19:00	1	10.10.2020 19:00	16.1	752.9	762.4	84	Calm, no wind	0			100%.					21.3	Stratocumulus other than Stratocumulus cumulogenitus.	70 – 80%.	2000-2500	Altocumulus translucidus or opacus in two or more layers, or Altocumulus opacus in a single layer, not progressively invading the sky, or Altocumulus with Altostratus or Nimbostratus.		30	13.4	No precipitation	12
																					1900-10-10	10.10.2020	16	16:00	1	10.10.2020 16:00	19.9	752.5	761.9	57	Calm, no wind	0			60%.						No Stratocumulus, Stratus, Cumulus or Cumulonimbus.	60%.	2000-2500	Altocumulus translucidus at a single level.	No Cirrus, Cirrocumulus or Cirrostratus.	40	11
																					1900-10-10	10.10.2020	13	13:00	1	10.10.2020 13:00	19.2	753.5	762.9	60	Wind blowing from the north-east	1			90 or more, but not 100%	Clouds generally forming or developing.	Fog or ice fog or thick haze.	Cloud covering more than 1/2 of the sky during part of the appropriate period and covering 1/2 or less during part of the period.			No Stratocumulus, Stratus, Cumulus or Cumulonimbus.	10% or less, but not 0	2500 or more, or no clouds.	Altocumulus translucidus at a single level.	Cirrus spissatus, in patches or entangled sheaves, which usually do not increase and sometimes seem to be the remains of the upper part of a Cumulonimbus; or Cirrus castellanus or floccus.	40	11.1	No precipitation	6
																					1900-10-10	10.10.2020	10	10:00	1	10.10.2020 10:00	12.1	754.7	764.4	94	Calm, no wind	0			90 or more, but not 100%	Fog or ice fog.	Fog or ice fog or thick haze.	Fog or ice fog or thick haze.			Stratus nebulosus or Stratus fractus other than of bad weather, or both.	90 or more, but not 100%	100-200	No Altocumulus, Altostratus or Nimbostratus.	No Cirrus, Cirrocumulus or Cirrostratus.	7	11.2
																					1900-10-10	10.10.2020	7	07:00	1	10.10.2020 07:00	9.6	754.8	764.5	96	Calm, no wind	0			Sky obscured by fog and/or other meteorological phenomena.	Fog or ice fog, sky invisible, no appreciable change during the preceding hour.	Fog or ice fog or thick haze.	Cloud covering more than 1/2 of the sky throughout the appropriate period.	7.9							0.1	9	No precipitation	12	Surface of ground moist.
																					1900-10-10	10.10.2020	4	04:00	1	10.10.2020 04:00	8.7	754.9	764.6	95	Wind blowing from the west-southwest	1			100%.	Fog or ice fog.	Fog or ice fog or thick haze.	Fog or ice fog or thick haze.			Stratus nebulosus or Stratus fractus other than of bad weather, or both.	50%.	100-200	No Altocumulus, Altostratus or Nimbostratus.	Cirrostratus covering the whole sky.	3	8
																					1900-10-10	10.10.2020	1	01:00	1	10.10.2020 01:00	8.5	755.2	765.1	93	Calm, no wind	0			100%.	Mist.	Fog or ice fog or thick haze.	Fog or ice fog or thick haze.			No Stratocumulus, Stratus, Cumulus or Cumulonimbus.	no clouds	2500 or more, or no clouds.	No Altocumulus, Altostratus or Nimbostratus.	Cirrostratus covering the whole sky.	2	7.4	No precipitation	6
																					1900-10-09	09.10.2020	22	22:00	1	09.10.2020 22:00	12.2	756	765.7	89	Wind blowing from the north-east	2			100%.						No Stratocumulus, Stratus, Cumulus or Cumulonimbus.	no clouds	2500 or more, or no clouds.	No Altocumulus, Altostratus or Nimbostratus.	Cirrostratus covering the whole sky.	20	10.4
																					1900-10-09	09.10.2020	19	19:00	1	09.10.2020 19:00	13.6	756.4	766	84	Calm, no wind	0			90 or more, but not 100%					21.2	No Stratocumulus, Stratus, Cumulus or Cumulonimbus.	no clouds	2500 or more, or no clouds.	No Altocumulus, Altostratus or Nimbostratus.	Cirrus (often in bands) and Cirrostratus, or Cirrostratus alone, progressively invading the sky; they generally thicken as a whole; the continuous veil extends more than 45 degrees above the horizon, without the sky being totally covered.	40	10.9	No precipitation	12
																					1900-10-09	09.10.2020	16	16:00	1	09.10.2020 16:00	20.3	756.4	765.8	53	Wind blowing from the south-southwest	1			70 – 80%.						No Stratocumulus, Stratus, Cumulus or Cumulonimbus.	no clouds	2500 or more, or no clouds.	No Altocumulus, Altostratus or Nimbostratus.	Cirrus (often in bands) and Cirrostratus, or Cirrostratus alone, progressively invading the sky; they generally thicken as a whole; the continuous veil extends more than 45 degrees above the horizon, without the sky being totally covered.	50	10.5
																					1900-10-09	09.10.2020	13	13:00	1	09.10.2020 13:00	20.1	757.4	766.9	53	Wind blowing from the south	1			40%.						No Stratocumulus, Stratus, Cumulus or Cumulonimbus.	no clouds	2500 or more, or no clouds.	No Altocumulus, Altostratus or Nimbostratus.	Cirrus spissatus, in patches or entangled sheaves, which usually do not increase and sometimes seem to be the remains of the upper part of a Cumulonimbus; or Cirrus castellanus or floccus.	50	10.2	No precipitation	6
																					1900-10-09	09.10.2020	10	10:00	1	09.10.2020 10:00	13.2	758.5	768.1	80	Wind blowing from the west-southwest	2			50%.						No Stratocumulus, Stratus, Cumulus or Cumulonimbus.	no clouds	2500 or more, or no clouds.	No Altocumulus, Altostratus or Nimbostratus.	Cirrus spissatus, in patches or entangled sheaves, which usually do not increase and sometimes seem to be the remains of the upper part of a Cumulonimbus; or Cirrus castellanus or floccus.	40	9.8
																					1900-10-09	09.10.2020	7	07:00	1	09.10.2020 07:00	6.7	758.1	768	95	Calm, no wind	0			90 or more, but not 100%	Mist.	Cloud covering 1/2 or less of the sky throughout the appropriate period.	Cloud covering 1/2 or less of the sky throughout the appropriate period.	5.5		Stratus nebulosus or Stratus fractus other than of bad weather, or both.	10% or less, but not 0	Less than 50	No Altocumulus, Altostratus or Nimbostratus.	Cirrus fibratus, sometimes uncinus, not progressively invading the sky.	4	6	No precipitation	12	Surface of ground moist.
																					1900-10-09	09.10.2020	4	04:00	1	09.10.2020 04:00	6.5	757.5	767.4	95	Wind blowing from the south-west	2			no clouds											40	5.7
																					1900-10-09	09.10.2020	1	01:00	1	09.10.2020 01:00	6.8	758.2	768.1	94	Wind blowing from the west-southwest	1			no clouds											40	5.9	No precipitation	6
																					1900-10-08	08.10.2020	22	22:00	1	08.10.2020 22:00	8.4	758	767.8	92	Calm, no wind	0			no clouds											40	7.1
																					1900-10-08	08.10.2020	19	19:00	1	08.10.2020 19:00	11.9	757.5	767.2	87	Wind blowing from the south-southeast	1			10% or less, but not 0					19.9	No Stratocumulus, Stratus, Cumulus or Cumulonimbus.	no clouds	2500 or more, or no clouds.	No Altocumulus, Altostratus or Nimbostratus.	Cirrus fibratus, sometimes uncinus, not progressively invading the sky.	50	9.7	No precipitation	12
																					1900-10-08	08.10.2020	16	16:00	1	08.10.2020 16:00	19.3	756.8	766.3	43	Wind blowing from the east	1			10% or less, but not 0						Cumulus humilis or Cumulus fractus other than of bad weather, or both.	10% or less, but not 0	1500-2000	No Altocumulus, Altostratus or Nimbostratus.	Cirrus fibratus, sometimes uncinus, not progressively invading the sky.	50	6.5
																					1900-10-08	08.10.2020	13	13:00	1	08.10.2020 13:00	19.5	757.2	766.6	45	Wind blowing from the south	1			10% or less, but not 0						Cumulus humilis or Cumulus fractus other than of bad weather, or both.	10% or less, but not 0	1500-2000	No Altocumulus, Altostratus or Nimbostratus.	Cirrus fibratus, sometimes uncinus, not progressively invading the sky.	50	7.2	No precipitation	6
																					1900-10-08	08.10.2020	10	10:00	1	08.10.2020 10:00	13.6	757.7	767.3	79	Wind blowing from the west-southwest	3			10% or less, but not 0						No Stratocumulus, Stratus, Cumulus or Cumulonimbus.	no clouds	2500 or more, or no clouds.	No Altocumulus, Altostratus or Nimbostratus.	Cirrus spissatus, in patches or entangled sheaves, which usually do not increase and sometimes seem to be the remains of the upper part of a Cumulonimbus; or Cirrus castellanus or floccus.	50	10
																					1900-10-08	08.10.2020	7	07:00	1	08.10.2020 07:00	8.3	756.7	766.5	94	Wind blowing from the west-southwest	3			10% or less, but not 0				7.3		Stratus nebulosus or Stratus fractus other than of bad weather, or both.	10% or less, but not 0	100-200	Altocumulus translucidus at a single level.	No Cirrus, Cirrocumulus or Cirrostratus.	50	7.4	No precipitation	12	Surface of ground wet (standing water in small or large pools on surface).
																					1900-10-08	08.10.2020	4	04:00	1	08.10.2020 04:00	8.1	755.7	765.5	95	Wind blowing from the west	4			10% or less, but not 0						No Stratocumulus, Stratus, Cumulus or Cumulonimbus.	10% or less, but not 0	2000-2500	Altocumulus translucidus at a single level.	No Cirrus, Cirrocumulus or Cirrostratus.	30	7.4
																					1900-10-08	08.10.2020	1	01:00	1	08.10.2020 01:00	8.9	754.7	764.5	94	Wind blowing from the west-southwest	4			20–30%.						No Stratocumulus, Stratus, Cumulus or Cumulonimbus.	20–30%.	2000-2500	Altocumulus translucidus at a single level.	No Cirrus, Cirrocumulus or Cirrostratus.	30	7.9	No precipitation	6
																					1900-10-07	07.10.2020	22	22:00	1	07.10.2020 22:00	9.9	753.7	763.3	95	Wind blowing from the west	3			10% or less, but not 0						No Stratocumulus, Stratus, Cumulus or Cumulonimbus.	10% or less, but not 0	2500 or more, or no clouds.	Altocumulus translucidus at a single level.	Cirrus spissatus, in patches or entangled sheaves, which usually do not increase and sometimes seem to be the remains of the upper part of a Cumulonimbus; or Cirrus castellanus or floccus.	30	9.1
																					1900-10-07	07.10.2020	19	19:00	1	07.10.2020 19:00	11.9	752.4	762	92	Wind blowing from the west-southwest	3			90 or more, but not 100%	State of sky on the whole unchanged.	Rain.	Cloud covering more than 1/2 of the sky throughout the appropriate period.		13.8	Stratocumulus other than Stratocumulus cumulogenitus.	10% or less, but not 0	1500-2000	Altostratus opacus or Nimbostratus.	No Cirrus, Cirrocumulus or Cirrostratus.	40	10.7	24	12
																					1900-10-07	07.10.2020	16	16:00	1	07.10.2020 16:00	12.7	751	760.6	89	Wind blowing from the west	3			100%.	Rain, not freezing, intermittent, slight at time of observation.	Rain.	Cloud covering more than 1/2 of the sky throughout the appropriate period.			Stratus fractus or Cumulus fractus of bad weather, or both (pannus), usually below Altostratus or Nimbostratus.	10% or less, but not 0	300-600	Altostratus opacus or Nimbostratus.		30	10.9
																					1900-10-07	07.10.2020	13	13:00	1	07.10.2020 13:00	12.9	750.6	760.2	88	Wind blowing from the north-northwest	2			100%.	Rain, not freezing, continuous, slight at time of observation.	Rain.	Rain.			Stratus fractus or Cumulus fractus of bad weather, or both (pannus), usually below Altostratus or Nimbostratus.	10% or less, but not 0	300-600	Altostratus opacus or Nimbostratus.		15	10.9	24	6
																					1900-10-07	07.10.2020	10	10:00	1	07.10.2020 10:00	13.5	748.6	758.2	94	Wind blowing from the north-east	3			100%.	Rain, not freezing, continuous, moderate at time of observation.	Rain.	Rain.			Stratocumulus other than Stratocumulus cumulogenitus.	90 or more, but not 100%	100-200	Altostratus opacus or Nimbostratus.		4	12.5
																					1900-10-07	07.10.2020	7	07:00	1	07.10.2020 07:00	13.5	747.9	757.4	93	Calm, no wind	0			100%.	Rain, not freezing, continuous, moderate at time of observation.	Rain.	Cloud covering more than 1/2 of the sky throughout the appropriate period.	12.5		Stratocumulus other than Stratocumulus cumulogenitus.	70 – 80%.	200-300	Altocumulus translucidus or opacus in two or more layers, or Altocumulus opacus in a single layer, not progressively invading the sky, or Altocumulus with Altostratus or Nimbostratus.		3	12.4	8	12	Surface of ground wet (standing water in small or large pools on surface).
																					1900-10-07	07.10.2020	4	04:00	1	07.10.2020 04:00	12.8	747.7	757.2	86	Wind blowing from the south-southwest	1			100%.	Rain, not freezing, continuous, slight at time of observation.	Rain.	Cloud covering more than 1/2 of the sky throughout the appropriate period.			Stratocumulus other than Stratocumulus cumulogenitus.	20–30%.	1000-1500	Altocumulus translucidus or opacus in two or more layers, or Altocumulus opacus in a single layer, not progressively invading the sky, or Altocumulus with Altostratus or Nimbostratus.		40	10.5
																					1900-10-07	07.10.2020	1	01:00	1	07.10.2020 01:00	13.4	748.7	758.2	82	Wind blowing from the north	2			90 or more, but not 100%						Stratocumulus other than Stratocumulus cumulogenitus.	60%.	1000-1500	Altocumulus translucidus or opacus in two or more layers, or Altocumulus opacus in a single layer, not progressively invading the sky, or Altocumulus with Altostratus or Nimbostratus.	No Cirrus, Cirrocumulus or Cirrostratus.	50	10.3	No precipitation	6
																					1900-10-06	06.10.2020	22	22:00	1	06.10.2020 22:00	12.8	749.5	759.1	80	Wind blowing from the south-southwest	4			60%.						Stratocumulus other than Stratocumulus cumulogenitus.	10% or less, but not 0	2000-2500	Altocumulus translucidus at a single level.	Cirrus spissatus, in patches or entangled sheaves, which usually do not increase and sometimes seem to be the remains of the upper part of a Cumulonimbus; or Cirrus castellanus or floccus.	50	9.4
																					1900-10-06	06.10.2020	19	19:00	1	06.10.2020 19:00	15.1	750	759.5	68	Wind blowing from the south-southwest	4			70 – 80%.					21.8	Stratocumulus other than Stratocumulus cumulogenitus.	10% or less, but not 0	1500-2000	No Altocumulus, Altostratus or Nimbostratus.	Cirrus spissatus, in patches or entangled sheaves, which usually do not increase and sometimes seem to be the remains of the upper part of a Cumulonimbus; or Cirrus castellanus or floccus.	50	9.2	No precipitation	12
																					1900-10-06	06.10.2020	16	16:00	1	06.10.2020 16:00	20.6	749.9	759.2	49	Wind blowing from the south-west	6			40%.						Cumulus and Stratocumulus other than Stratocumulus cumulogenitus, with bases at different levels.	20–30%.	1500-2000	No Altocumulus, Altostratus or Nimbostratus.	Cirrus spissatus, in patches or entangled sheaves, which usually do not increase and sometimes seem to be the remains of the upper part of a Cumulonimbus; or Cirrus castellanus or floccus.	50	9.4
																					1900-10-06	06.10.2020	13	13:00	1	06.10.2020 13:00	21.1	750.4	759.7	49	Wind blowing from the south-west	5			10% or less, but not 0						Cumulus humilis or Cumulus fractus other than of bad weather, or both.	10% or less, but not 0	1000-1500	No Altocumulus, Altostratus or Nimbostratus.	Cirrus fibratus, sometimes uncinus, not progressively invading the sky.	50	9.8	No precipitation	6
																					1900-10-06	06.10.2020	10	10:00	1	06.10.2020 10:00	18.3	751.2	760.6	63	Wind blowing from the south-southwest	4			10% or less, but not 0						Cumulus humilis or Cumulus fractus other than of bad weather, or both.	10% or less, but not 0	600-1000	No Altocumulus, Altostratus or Nimbostratus.	No Cirrus, Cirrocumulus or Cirrostratus.	50	11
																					1900-10-06	06.10.2020	7	07:00	1	06.10.2020 07:00	10.1	751	760.7	94	Wind blowing from the south-southwest	1			no clouds				8.3							50	9.2	Trace of precipitation	12	Surface of ground moist.
																					1900-10-06	06.10.2020	4	04:00	1	06.10.2020 04:00	10.9	750.6	760.2	89	Calm, no wind	0			10% or less, but not 0						No Stratocumulus, Stratus, Cumulus or Cumulonimbus.	10% or less, but not 0	2000-2500	Altocumulus translucidus at a single level.	No Cirrus, Cirrocumulus or Cirrostratus.	50	9.2
																					1900-10-06	06.10.2020	1	01:00	1	06.10.2020 01:00	13.6	750.1	759.6	81	Wind blowing from the west-northwest	1			100%.	Rain (not freezing) not falling as shower(s).	Rain.	Cloud covering more than 1/2 of the sky throughout the appropriate period.			No Stratocumulus, Stratus, Cumulus or Cumulonimbus.	100%.	2000-2500	Altocumulus translucidus or opacus in two or more layers, or Altocumulus opacus in a single layer, not progressively invading the sky, or Altocumulus with Altostratus or Nimbostratus.		50	10.4	Trace of precipitation	6
																					1900-10-05	05.10.2020	22	22:00	1	05.10.2020 22:00	13.2	750.3	759.8	83	Wind blowing from the west-southwest	2			100%.						No Stratocumulus, Stratus, Cumulus or Cumulonimbus.	100%.	2500 or more, or no clouds.	Altocumulus translucidus or opacus in two or more layers, or Altocumulus opacus in a single layer, not progressively invading the sky, or Altocumulus with Altostratus or Nimbostratus.		50	10.4
																					1900-10-05	05.10.2020	19	19:00	1	05.10.2020 19:00	15.3	749.5	759	66	Wind blowing from the south-southwest	3			90 or more, but not 100%					22	No Stratocumulus, Stratus, Cumulus or Cumulonimbus.	no clouds	2500 or more, or no clouds.	No Altocumulus, Altostratus or Nimbostratus.	Cirrus (often in bands) and Cirrostratus, or Cirrostratus alone, progressively invading the sky; they generally thicken as a whole; the continuous veil extends more than 45 degrees above the horizon, without the sky being totally covered.	50	8.9	3	12
																					1900-10-05	05.10.2020	16	16:00	1	05.10.2020 16:00	21.2	748	757.3	49	Wind blowing from the south-southwest	5			20–30%.						Cumulus humilis or Cumulus fractus other than of bad weather, or both.	10% or less, but not 0	1500-2000	No Altocumulus, Altostratus or Nimbostratus.	Cirrus spissatus, in patches or entangled sheaves, which usually do not increase and sometimes seem to be the remains of the upper part of a Cumulonimbus; or Cirrus castellanus or floccus.	50	9.9
																					1900-10-05	05.10.2020	13	13:00	1	05.10.2020 13:00	20.8	747.6	756.9	57	Wind blowing from the south-west	5			20–30%.	Clouds generally dissolving or becoming less developed.	Rain.	Cloud covering more than 1/2 of the sky throughout the appropriate period.			Cumulus mediocris or congestus, with or without Cumulus of species fractus or humilis or Stratocumulus, all having their bases at the same level.	20–30%.	600-1000	No Altocumulus, Altostratus or Nimbostratus.	Cirrus spissatus, in patches or entangled sheaves, which usually do not increase and sometimes seem to be the remains of the upper part of a Cumulonimbus; or Cirrus castellanus or floccus.	50	11.8	3	6
																					1900-10-05	05.10.2020	10	10:00	1	05.10.2020 10:00	14.8	747.4	756.8	86	Calm, no wind	0			20–30%.	Clouds generally dissolving or becoming less developed.	Rain.	Cloud covering more than 1/2 of the sky throughout the appropriate period.			Stratus nebulosus or Stratus fractus other than of bad weather, or both.	10% or less, but not 0	300-600	Altocumulus translucidus at a single level.	No Cirrus, Cirrocumulus or Cirrostratus.	40	12.4
																					1900-10-05	05.10.2020	7	07:00	1	05.10.2020 07:00	9.9	746.5	756.1	95	Wind blowing from the west-southwest	1			90 or more, but not 100%				7.9		Stratocumulus other than Stratocumulus cumulogenitus.	10% or less, but not 0	1500-2000	Altocumulus translucidus or opacus in two or more layers, or Altocumulus opacus in a single layer, not progressively invading the sky, or Altocumulus with Altostratus or Nimbostratus.	No Cirrus, Cirrocumulus or Cirrostratus.	40	9.2	No precipitation	12	Surface of ground moist.
																					1900-10-05	05.10.2020	4	04:00	1	05.10.2020 04:00	8.6	746.5	756.1	95	Calm, no wind	0			70 – 80%.						No Stratocumulus, Stratus, Cumulus or Cumulonimbus.	70 – 80%.	2000-2500	Altocumulus translucidus at a single level.	No Cirrus, Cirrocumulus or Cirrostratus.	30	7.8
																					1900-10-05	05.10.2020	1	01:00	1	05.10.2020 01:00	9.7	747.6	757.3	95	Calm, no wind	0			40%.						Stratocumulus other than Stratocumulus cumulogenitus.	40%.	1500-2000	No Altocumulus, Altostratus or Nimbostratus.	No Cirrus, Cirrocumulus or Cirrostratus.	50	8.9	No precipitation	6
																					1900-10-04	04.10.2020	22	22:00	1	04.10.2020 22:00	11	748.1	757.7	91	Calm, no wind	0			no clouds											50	9.6
																					1900-10-04	04.10.2020	19	19:00	1	04.10.2020 19:00	13.8	747.8	757.3	81	Calm, no wind	0			no clouds					22						50	10.6	No precipitation	12
																					1900-10-04	04.10.2020	16	16:00	1	04.10.2020 16:00	19.9	747.6	756.9	57	Wind blowing from the south-west	3			70 – 80%.						Stratocumulus other than Stratocumulus cumulogenitus.	70 – 80%.	2000-2500	No Altocumulus, Altostratus or Nimbostratus.	No Cirrus, Cirrocumulus or Cirrostratus.	50	11
																					1900-10-04	04.10.2020	13	13:00	1	04.10.2020 13:00	20.6	748	757.3	53	Wind blowing from the south-west	5			70 – 80%.						Cumulus and Stratocumulus other than Stratocumulus cumulogenitus, with bases at different levels.	70 – 80%.	1000-1500	No Altocumulus, Altostratus or Nimbostratus.	No Cirrus, Cirrocumulus or Cirrostratus.	50	10.6	No precipitation	6
																					1900-10-04	04.10.2020	10	10:00	1	04.10.2020 10:00	19.4	746.6	755.9	59	Wind blowing from the south-southwest	7			50%.						Cumulus and Stratocumulus other than Stratocumulus cumulogenitus, with bases at different levels.	50%.	600-1000	No Altocumulus, Altostratus or Nimbostratus.	No Cirrus, Cirrocumulus or Cirrostratus.	50	11.1
																					1900-10-04	04.10.2020	7	07:00	1	04.10.2020 07:00	12.8	745	754.6	90	Wind blowing from the south-west	3			10% or less, but not 0	Clouds generally dissolving or becoming less developed.	Thunderstorm(s) with or without precipitation.	Rain.	12.1		Stratus nebulosus or Stratus fractus other than of bad weather, or both.	10% or less, but not 0	200-300	No Altocumulus, Altostratus or Nimbostratus.	No Cirrus, Cirrocumulus or Cirrostratus.	40	11.2	70	12	Surface of ground wet (standing water in small or large pools on surface).
																					1900-10-04	04.10.2020	4	04:00	1	04.10.2020 04:00	13.6	742.8	752.2	93	Wind blowing from the south-southwest	3			90 or more, but not 100%	Rain (not freezing) not falling as shower(s).	Thunderstorm(s) with or without precipitation.	Shower(s).			Stratocumulus other than Stratocumulus cumulogenitus.	90 or more, but not 100%	200-300	No Altocumulus, Altostratus or Nimbostratus.	No Cirrus, Cirrocumulus or Cirrostratus.	30	12.4
																					1900-10-04	04.10.2020	1	01:00	1	04.10.2020 01:00	15.4	741.3	750.7	91	Wind blowing from the north-west	3			100%.	Thunderstorm, slight or moderate, without hail, but with rain and/or snow at time of observation.	Thunderstorm(s) with or without precipitation.	Shower(s).			Cumulonimbus capillatus (often with an anvil), with or without Cumulonimbus calvus, Cumulus, Stratocumulus, Stratus or pannus.	20–30%.	300-600	Altostratus opacus or Nimbostratus.		8	13.9	61	6
																					1900-10-03	03.10.2020	22	22:00	1	03.10.2020 22:00	17.2	741.3	750.6	94	Wind blowing from the south-southwest	2			100%.	Thunderstorm, slight or moderate, without hail, but with rain and/or snow at time of observation.	Thunderstorm(s) with or without precipitation.	Shower(s).			Cumulonimbus capillatus (often with an anvil), with or without Cumulonimbus calvus, Cumulus, Stratocumulus, Stratus or pannus.	70 – 80%.	300-600	Altocumulus translucidus or opacus in two or more layers, or Altocumulus opacus in a single layer, not progressively invading the sky, or Altocumulus with Altostratus or Nimbostratus.		4	16.2
																					1900-10-03	03.10.2020	19	19:00	1	03.10.2020 19:00	22.6	738.8	747.9	70	Wind blowing from the east	3			90 or more, but not 100%	State of sky on the whole unchanged.	Shower(s).	Cloud covering more than 1/2 of the sky during part of the appropriate period and covering 1/2 or less during part of the period.		26.1	No Stratocumulus, Stratus, Cumulus or Cumulonimbus.	90 or more, but not 100%	2000-2500	Altocumulus cumulogenitus (or cumulonimbogenitus).	No Cirrus, Cirrocumulus or Cirrostratus.	30	16.9	Trace of precipitation	12
																					1900-10-03	03.10.2020	16	16:00	1	03.10.2020 16:00	25.9	740.7	749.7	62	Wind blowing from the south-east	1			70 – 80%.	State of sky on the whole unchanged.	Shower(s).	Cloud covering more than 1/2 of the sky throughout the appropriate period.			No Stratocumulus, Stratus, Cumulus or Cumulonimbus.	10% or less, but not 0	2500 or more, or no clouds.	Altocumulus translucidus at a single level.	Cirrus spissatus, in patches or entangled sheaves, which usually do not increase and sometimes seem to be the remains of the upper part of a Cumulonimbus; or Cirrus castellanus or floccus.	30	18
																					1900-10-03	03.10.2020	13	13:00	1	03.10.2020 13:00	23.1	743.1	752.2	66	Wind blowing from the north-northeast	1			90 or more, but not 100%	Rain (not freezing) not falling as shower(s).	Cloud covering more than 1/2 of the sky throughout the appropriate period.	Cloud covering more than 1/2 of the sky throughout the appropriate period.			Cumulus and Stratocumulus other than Stratocumulus cumulogenitus, with bases at different levels.	10% or less, but not 0	600-1000	Altocumulus translucidus or opacus in two or more layers, or Altocumulus opacus in a single layer, not progressively invading the sky, or Altocumulus with Altostratus or Nimbostratus.	No Cirrus, Cirrocumulus or Cirrostratus.	30	16.3	Trace of precipitation	6
																					1900-10-03	03.10.2020	10	10:00	1	03.10.2020 10:00	19.2	742.7	751.9	74	Wind blowing from the east	2			90 or more, but not 100%						No Stratocumulus, Stratus, Cumulus or Cumulonimbus.	10% or less, but not 0	2500 or more, or no clouds.	Altocumulus castellanus or floccus.	Cirrus spissatus, in patches or entangled sheaves, which usually do not increase and sometimes seem to be the remains of the upper part of a Cumulonimbus; or Cirrus castellanus or floccus.	30	14.4
																					1900-10-03	03.10.2020	7	07:00	1	03.10.2020 07:00	12.5	743	752.5	93	Wind blowing from the east	1			70 – 80%.				10.9		No Stratocumulus, Stratus, Cumulus or Cumulonimbus.	no clouds	2500 or more, or no clouds.	No Altocumulus, Altostratus or Nimbostratus.	Cirrus spissatus, in patches or entangled sheaves, which usually do not increase and sometimes seem to be the remains of the upper part of a Cumulonimbus; or Cirrus castellanus or floccus.	30	11.4	No precipitation	12	Surface of ground dry (without cracks and no appreciable amount of dust or loose sand).
																					1900-10-03	03.10.2020	4	04:00	1	03.10.2020 04:00	12.3	743.4	752.9	90	Wind blowing from the north-east	2			90 or more, but not 100%						No Stratocumulus, Stratus, Cumulus or Cumulonimbus.	no clouds	2500 or more, or no clouds.	No Altocumulus, Altostratus or Nimbostratus.	Cirrus spissatus, in patches or entangled sheaves, which usually do not increase and sometimes seem to be the remains of the upper part of a Cumulonimbus; or Cirrus castellanus or floccus.	40	10.7
																					1900-10-03	03.10.2020	1	01:00	1	03.10.2020 01:00	12.8	743.7	753.1	90	Calm, no wind	0			90 or more, but not 100%						No Stratocumulus, Stratus, Cumulus or Cumulonimbus.	no clouds	2500 or more, or no clouds.	No Altocumulus, Altostratus or Nimbostratus.	Cirrus spissatus, in patches or entangled sheaves, which usually do not increase and sometimes seem to be the remains of the upper part of a Cumulonimbus; or Cirrus castellanus or floccus.	40	11.2	No precipitation	6
																					1900-10-02	02.10.2020	22	22:00	1	02.10.2020 22:00	14.1	744.3	753.7	87	Wind blowing from the south-west	2			90 or more, but not 100%						No Stratocumulus, Stratus, Cumulus or Cumulonimbus.	no clouds	2500 or more, or no clouds.	No Altocumulus, Altostratus or Nimbostratus.	Cirrus spissatus, in patches or entangled sheaves, which usually do not increase and sometimes seem to be the remains of the upper part of a Cumulonimbus; or Cirrus castellanus or floccus.	40	12
																					1900-10-02	02.10.2020	19	19:00	1	02.10.2020 19:00	18.6	744.2	753.5	69	Wind blowing from the south	2			90 or more, but not 100%					24.9	No Stratocumulus, Stratus, Cumulus or Cumulonimbus.	no clouds	2500 or more, or no clouds.	No Altocumulus, Altostratus or Nimbostratus.	Cirrus spissatus, in patches or entangled sheaves, which usually do not increase and sometimes seem to be the remains of the upper part of a Cumulonimbus; or Cirrus castellanus or floccus.	40	12.7	No precipitation	12
																					1900-10-02	02.10.2020	16	16:00	1	02.10.2020 16:00	22.6	743.6	752.8	59	Wind blowing from the south	3			90 or more, but not 100%						Cumulus mediocris or congestus, with or without Cumulus of species fractus or humilis or Stratocumulus, all having their bases at the same level.	10% or less, but not 0	1500-2000	Patches (often lenticular) of Altocumulus translucidus, continually changing and occurring at one or more levels.	Cirrus spissatus, in patches or entangled sheaves, which usually do not increase and sometimes seem to be the remains of the upper part of a Cumulonimbus; or Cirrus castellanus or floccus.	40	14.2
																					1900-10-02	02.10.2020	13	13:00	1	02.10.2020 13:00	23.9	744.1	753.3	54	Wind blowing from the south-southwest	5			90 or more, but not 100%						Cumulus and Stratocumulus other than Stratocumulus cumulogenitus, with bases at different levels.	20–30%.	1000-1500	Altocumulus translucidus or opacus in two or more layers, or Altocumulus opacus in a single layer, not progressively invading the sky, or Altocumulus with Altostratus or Nimbostratus.	No Cirrus, Cirrocumulus or Cirrostratus.	40	14	No precipitation	6
																					1900-10-02	02.10.2020	10	10:00	1	02.10.2020 10:00	17.7	744.8	754.1	76	Wind blowing from the east	1			70 – 80%.						No Stratocumulus, Stratus, Cumulus or Cumulonimbus.	10% or less, but not 0	2000-2500	Altocumulus translucidus at a single level.	Cirrus spissatus, in patches or entangled sheaves, which usually do not increase and sometimes seem to be the remains of the upper part of a Cumulonimbus; or Cirrus castellanus or floccus.	40	13.4
																					1900-10-02	02.10.2020	7	07:00	1	02.10.2020 07:00	13.3	744.7	754.1	91	Wind blowing from the south-southeast	1			100%.	Rain (not freezing) not falling as shower(s).	Rain.	Cloud covering more than 1/2 of the sky throughout the appropriate period.	10.9		Stratocumulus other than Stratocumulus cumulogenitus.	50%.	2000-2500	Altocumulus translucidus or opacus in two or more layers, or Altocumulus opacus in a single layer, not progressively invading the sky, or Altocumulus with Altostratus or Nimbostratus.		20	11.8	Trace of precipitation	12	Surface of ground dry (without cracks and no appreciable amount of dust or loose sand).
																					1900-10-02	02.10.2020	4	04:00	1	02.10.2020 04:00	11.5	744.7	754.3	94	Calm, no wind	0			60%.						Stratocumulus other than Stratocumulus cumulogenitus.	60%.	1000-1500	No Altocumulus, Altostratus or Nimbostratus.	No Cirrus, Cirrocumulus or Cirrostratus.	30	10.6
																					1900-10-02	02.10.2020	1	01:00	1	02.10.2020 01:00	12.4	744.9	754.4	91	Calm, no wind	0			50%.						No Stratocumulus, Stratus, Cumulus or Cumulonimbus.	no clouds	2500 or more, or no clouds.	No Altocumulus, Altostratus or Nimbostratus.	Cirrus spissatus, in patches or entangled sheaves, which usually do not increase and sometimes seem to be the remains of the upper part of a Cumulonimbus; or Cirrus castellanus or floccus.	30	11	No precipitation	6
																					1900-10-01	01.10.2020	22	22:00	1	01.10.2020 22:00	15.1	745.2	754.6	81	Wind blowing from the south-west	4			20–30%.						No Stratocumulus, Stratus, Cumulus or Cumulonimbus.	no clouds	2500 or more, or no clouds.	No Altocumulus, Altostratus or Nimbostratus.	Cirrus spissatus, in patches or entangled sheaves, which usually do not increase and sometimes seem to be the remains of the upper part of a Cumulonimbus; or Cirrus castellanus or floccus.	40	11.9
																					1900-10-01	01.10.2020	19	19:00	1	01.10.2020 19:00	15.7	744.7	754.1	77	Wind blowing from the south-southwest	3			20–30%.					22.8	Stratocumulus other than Stratocumulus cumulogenitus.	20–30%.	1500-2000	No Altocumulus, Altostratus or Nimbostratus.	No Cirrus, Cirrocumulus or Cirrostratus.	40	11.6	No precipitation	12
																					1900-10-01	01.10.2020	16	16:00	1	01.10.2020 16:00	21.8	744.2	753.4	56	Wind blowing from the south-west	5			10% or less, but not 0						Cumulus mediocris or congestus, with or without Cumulus of species fractus or humilis or Stratocumulus, all having their bases at the same level.	10% or less, but not 0	1000-1500	No Altocumulus, Altostratus or Nimbostratus.	No Cirrus, Cirrocumulus or Cirrostratus.	40	12.7
																					1900-10-01	01.10.2020	13	13:00	1	01.10.2020 13:00	21.1	745.3	754.6	55	Wind blowing from the south-west	3			10% or less, but not 0						Cumulus humilis or Cumulus fractus other than of bad weather, or both.	10% or less, but not 0	1000-1500	No Altocumulus, Altostratus or Nimbostratus.	Cirrus fibratus, sometimes uncinus, not progressively invading the sky.	40	11.8	No precipitation	6
																					1900-10-01	01.10.2020	10	10:00	1	01.10.2020 10:00	16.4	746.8	756.1	72	Wind blowing from the west-southwest	2			20–30%.						No Stratocumulus, Stratus, Cumulus or Cumulonimbus.	no clouds	2500 or more, or no clouds.	No Altocumulus, Altostratus or Nimbostratus.	Cirrus spissatus, in patches or entangled sheaves, which usually do not increase and sometimes seem to be the remains of the upper part of a Cumulonimbus; or Cirrus castellanus or floccus.	40	11.3
																					1900-10-01	01.10.2020	7	07:00	1	01.10.2020 07:00	9.1	747.1	756.8	94	Wind blowing from the west-southwest	3			20–30%.				7.8		No Stratocumulus, Stratus, Cumulus or Cumulonimbus.	no clouds	2500 or more, or no clouds.	No Altocumulus, Altostratus or Nimbostratus.	Cirrus spissatus, in patches or entangled sheaves, which usually do not increase and sometimes seem to be the remains of the upper part of a Cumulonimbus; or Cirrus castellanus or floccus.	40	8.2	No precipitation	12	Surface of ground moist.
																					1900-10-01	01.10.2020	4	04:00	1	01.10.2020 04:00	8.3	747.5	757.2	95	Wind blowing from the west-southwest	1			20–30%.	Patches of shallow fog or ice fog at the station, whether on land or sea, not deeper than about 2 metres on land or 10 metres at sea.	Cloud covering 1/2 or less of the sky throughout the appropriate period.	Cloud covering 1/2 or less of the sky throughout the appropriate period.			No Stratocumulus, Stratus, Cumulus or Cumulonimbus.	no clouds	2500 or more, or no clouds.	No Altocumulus, Altostratus or Nimbostratus.	Cirrus spissatus, in patches or entangled sheaves, which usually do not increase and sometimes seem to be the remains of the upper part of a Cumulonimbus; or Cirrus castellanus or floccus.	40	7.6
																					1900-10-01	01.10.2020	1	01:00	1	01.10.2020 01:00	9.1	748.4	758.1	93	Wind blowing from the west-southwest	2			no clouds	Patches of shallow fog or ice fog at the station, whether on land or sea, not deeper than about 2 metres on land or 10 metres at sea.	Cloud covering more than 1/2 of the sky throughout the appropriate period.	Cloud covering 1/2 or less of the sky throughout the appropriate period.								40	8	No precipitation	6
																					1900-09-30	30.09.2020	22	22:00	1	30.09.2020 22:00	13.2	749.2	758.8	84	Wind blowing from the north	1			70 – 80%.						Stratocumulus other than Stratocumulus cumulogenitus.	20–30%.	2000-2500	Altocumulus translucidus at a single level.	No Cirrus, Cirrocumulus or Cirrostratus.	50	10.6
																					1900-09-30	30.09.2020	19	19:00	1	30.09.2020 19:00	14.7	749.2	758.7	77	Wind blowing from the north-west	1			70 – 80%.					22.2	No Stratocumulus, Stratus, Cumulus or Cumulonimbus.	70 – 80%.	2000-2500	Altocumulus translucidus at a single level.	No Cirrus, Cirrocumulus or Cirrostratus.	50	10.7	No precipitation	12
																					1900-09-30	30.09.2020	16	16:00	1	30.09.2020 16:00	20.5	749.3	758.6	49	Wind blowing from the west	1			70 – 80%.						No Stratocumulus, Stratus, Cumulus or Cumulonimbus.	70 – 80%.	2500 or more, or no clouds.	Altocumulus translucidus at a single level.	No Cirrus, Cirrocumulus or Cirrostratus.	50	9.3
																					1900-09-30	30.09.2020	13	13:00	1	30.09.2020 13:00	21.4	750.4	759.7	41	Wind blowing from the west-northwest	3			20–30%.						Cumulus mediocris or congestus, with or without Cumulus of species fractus or humilis or Stratocumulus, all having their bases at the same level.	10% or less, but not 0	1000-1500	Altocumulus translucidus at a single level.	Cirrus spissatus, in patches or entangled sheaves, which usually do not increase and sometimes seem to be the remains of the upper part of a Cumulonimbus; or Cirrus castellanus or floccus.	50	7.6	No precipitation	6
																					1900-09-30	30.09.2020	10	10:00	1	30.09.2020 10:00	16.6	752	761.5	68	Wind blowing from the west	4			10% or less, but not 0						No Stratocumulus, Stratus, Cumulus or Cumulonimbus.	10% or less, but not 0	2500 or more, or no clouds.	Altocumulus translucidus at a single level.	No Cirrus, Cirrocumulus or Cirrostratus.	50	10.7
																					1900-09-30	30.09.2020	7	07:00	1	30.09.2020 07:00	11.2	752.4	762.1	88	Wind blowing from the west	3			90 or more, but not 100%	Clouds generally forming or developing.	Rain.	Cloud covering more than 1/2 of the sky throughout the appropriate period.	9.2		No Stratocumulus, Stratus, Cumulus or Cumulonimbus.	90 or more, but not 100%	2500 or more, or no clouds.	Altocumulus translucidus at a single level.	No Cirrus, Cirrocumulus or Cirrostratus.	50	9.3	Trace of precipitation	12	Surface of ground moist.
																					1900-09-30	30.09.2020	4	04:00	1	30.09.2020 04:00	10.3	752.4	762.1	92	Wind blowing from the west-southwest	3			60%.	State of sky on the whole unchanged.	Rain.	Cloud covering more than 1/2 of the sky throughout the appropriate period.			No Stratocumulus, Stratus, Cumulus or Cumulonimbus.	60%.	2500 or more, or no clouds.	Altocumulus translucidus at a single level.	No Cirrus, Cirrocumulus or Cirrostratus.	50	9.1
																					1900-09-30	30.09.2020	1	01:00	1	30.09.2020 01:00	11.2	752.8	762.5	91	Wind blowing from the south-west	2			100%.						No Stratocumulus, Stratus, Cumulus or Cumulonimbus.	100%.	2500 or more, or no clouds.	Altocumulus translucidus or opacus in two or more layers, or Altocumulus opacus in a single layer, not progressively invading the sky, or Altocumulus with Altostratus or Nimbostratus.		50	9.8	No precipitation	6
																					1900-09-29	29.09.2020	22	22:00	1	29.09.2020 22:00	10	753.2	762.9	91	Calm, no wind	0			20–30%.						No Stratocumulus, Stratus, Cumulus or Cumulonimbus.	20–30%.	2500 or more, or no clouds.	Altocumulus translucidus at a single level.	No Cirrus, Cirrocumulus or Cirrostratus.	50	8.5
																					1900-09-29	29.09.2020	19	19:00	1	29.09.2020 19:00	13.2	752.8	762.4	83	Wind blowing from the south-west	2			60%.					19.7	No Stratocumulus, Stratus, Cumulus or Cumulonimbus.	60%.	2500 or more, or no clouds.	Altocumulus translucidus at a single level.	No Cirrus, Cirrocumulus or Cirrostratus.	50	10.3	No precipitation	12
																					1900-09-29	29.09.2020	16	16:00	1	29.09.2020 16:00	19.1	752.2	761.5	51	Wind blowing from the south-west	2			10% or less, but not 0						Cumulus humilis or Cumulus fractus other than of bad weather, or both.	10% or less, but not 0	1000-1500	No Altocumulus, Altostratus or Nimbostratus.	Cirrus spissatus, in patches or entangled sheaves, which usually do not increase and sometimes seem to be the remains of the upper part of a Cumulonimbus; or Cirrus castellanus or floccus.	50	8.8
																					1900-09-29	29.09.2020	13	13:00	1	29.09.2020 13:00	18.2	752.7	762.1	57	Wind blowing from the south-west	3			20–30%.						Cumulus humilis or Cumulus fractus other than of bad weather, or both.	20–30%.	1000-1500	No Altocumulus, Altostratus or Nimbostratus.	Cirrus spissatus, in patches or entangled sheaves, which usually do not increase and sometimes seem to be the remains of the upper part of a Cumulonimbus; or Cirrus castellanus or floccus.	50	9.5	No precipitation	6
																					1900-09-29	29.09.2020	10	10:00	1	29.09.2020 10:00	15.5	753.2	762.7	68	Wind blowing from the south-southwest	2			60%.						Cumulus humilis or Cumulus fractus other than of bad weather, or both.	20–30%.	300-600	Altocumulus translucidus at a single level.	Cirrus spissatus, in patches or entangled sheaves, which usually do not increase and sometimes seem to be the remains of the upper part of a Cumulonimbus; or Cirrus castellanus or floccus.	40	9.6
																					1900-09-29	29.09.2020	7	07:00	1	29.09.2020 07:00	11.3	752.5	762.1	92	Calm, no wind	0			70 – 80%.	Rain (not freezing) not falling as shower(s).	Rain.	Rain.	8.6		Stratocumulus other than Stratocumulus cumulogenitus.	50%.	300-600	Altocumulus translucidus at a single level.	No Cirrus, Cirrocumulus or Cirrostratus.	30	10	1	12	Surface of ground wet (standing water in small or large pools on surface).
																					1900-09-29	29.09.2020	4	04:00	1	29.09.2020 04:00	11.2	751.4	761	94	Wind blowing from the west	1			100%.	Rain, not freezing, continuous, slight at time of observation.	Rain.	Rain.			Stratocumulus other than Stratocumulus cumulogenitus.	10% or less, but not 0	300-600			25	10.3
																					1900-09-29	29.09.2020	1	01:00	1	29.09.2020 01:00	10.7	750.8	760.5	95	Calm, no wind	0			100%.	Rain, not freezing, continuous, slight at time of observation.	Cloud covering more than 1/2 of the sky throughout the appropriate period.	Cloud covering more than 1/2 of the sky during part of the appropriate period and covering 1/2 or less during part of the period.			Stratus fractus or Cumulus fractus of bad weather, or both (pannus), usually below Altostratus or Nimbostratus.	20–30%.	300-600	Altostratus opacus or Nimbostratus.		30	9.9	Trace of precipitation	6
																					1900-09-28	28.09.2020	22	22:00	1	28.09.2020 22:00	10.2	750.1	759.8	91	Calm, no wind	0			20–30%.						Stratocumulus other than Stratocumulus cumulogenitus.	10% or less, but not 0	1500-2000	Altocumulus translucidus at a single level.	Cirrus spissatus, in patches or entangled sheaves, which usually do not increase and sometimes seem to be the remains of the upper part of a Cumulonimbus; or Cirrus castellanus or floccus.	30	8.7
																					1900-09-28	28.09.2020	19	19:00	1	28.09.2020 19:00	12.3	748.9	758.5	82	Wind blowing from the south-southwest	1			70 – 80%.					18.4	No Stratocumulus, Stratus, Cumulus or Cumulonimbus.	10% or less, but not 0	2500 or more, or no clouds.	Altocumulus translucidus at a single level.	Cirrus spissatus, in patches or entangled sheaves, which usually do not increase and sometimes seem to be the remains of the upper part of a Cumulonimbus; or Cirrus castellanus or floccus.	50	9.3	Trace of precipitation	12
																					1900-09-28	28.09.2020	16	16:00	1	28.09.2020 16:00	17.4	747.4	756.8	58	Wind blowing from the south-west	4			90 or more, but not 100%						Stratocumulus cumulogenitus.	10% or less, but not 0	1500-2000	Altocumulus cumulogenitus (or cumulonimbogenitus).	Cirrus spissatus, in patches or entangled sheaves, which usually do not increase and sometimes seem to be the remains of the upper part of a Cumulonimbus; or Cirrus castellanus or floccus.	50	9
																					1900-09-28	28.09.2020	13	13:00	1	28.09.2020 13:00	17.3	746.9	756.3	66	Wind blowing from the west	3			50%.	Rain (not freezing) not falling as shower(s).	Rain.	Cloud covering more than 1/2 of the sky throughout the appropriate period.			Cumulus and Stratocumulus other than Stratocumulus cumulogenitus, with bases at different levels.	20–30%.	1000-1500	No Altocumulus, Altostratus or Nimbostratus.	Cirrus spissatus, in patches or entangled sheaves, which usually do not increase and sometimes seem to be the remains of the upper part of a Cumulonimbus; or Cirrus castellanus or floccus.	50	10.9	Trace of precipitation	6
																					1900-09-28	28.09.2020	10	10:00	1	28.09.2020 10:00	14.1	745.4	754.9	87	Calm, no wind	0			90 or more, but not 100%	Rain (not freezing) not falling as shower(s).	Rain.	Cloud covering more than 1/2 of the sky throughout the appropriate period.			Stratocumulus other than Stratocumulus cumulogenitus.	90 or more, but not 100%	300-600	No Altocumulus, Altostratus or Nimbostratus.	No Cirrus, Cirrocumulus or Cirrostratus.	12	11.9
																					1900-09-28	28.09.2020	7	07:00	1	28.09.2020 07:00	11.7	743.4	752.9	94	Wind blowing from the north-east	1			90 or more, but not 100%	State of sky on the whole unchanged.	Rain.	Cloud covering more than 1/2 of the sky throughout the appropriate period.	11.3		Stratocumulus other than Stratocumulus cumulogenitus.	90 or more, but not 100%	300-600	No Altocumulus, Altostratus or Nimbostratus.	No Cirrus, Cirrocumulus or Cirrostratus.	15	10.8	28	12	Surface of ground wet (standing water in small or large pools on surface).
																					1900-09-28	28.09.2020	4	04:00	1	28.09.2020 04:00	11.6	742.1	751.6	94	Wind blowing from the north-east	2			100%.	Rain, not freezing, continuous, slight at time of observation.	Rain.	Rain.			Stratocumulus other than Stratocumulus cumulogenitus.	50%.	300-600	Altocumulus translucidus or opacus in two or more layers, or Altocumulus opacus in a single layer, not progressively invading the sky, or Altocumulus with Altostratus or Nimbostratus.		20	10.6
																					1900-09-28	28.09.2020	1	01:00	1	28.09.2020 01:00	12	742.3	751.9	92	Wind blowing from the east-northeast	6			100%.	Rain, not freezing, continuous, moderate at time of observation.	Rain.	Rain.			Stratus fractus or Cumulus fractus of bad weather, or both (pannus), usually below Altostratus or Nimbostratus.	40%.	300-600	Altostratus opacus or Nimbostratus.		10	10.7	18	6
																					1900-09-27	27.09.2020	22	22:00	1	27.09.2020 22:00	12	744.9	754.4	93	Wind blowing from the north-east	5			100%.	Rain, not freezing, continuous, moderate at time of observation.	Rain.	Rain.			No Stratocumulus, Stratus, Cumulus or Cumulonimbus.	100%.	1000-1500	Altostratus opacus or Nimbostratus.		10	10.9
																					1900-09-27	27.09.2020	19	19:00	1	27.09.2020 19:00	13.2	747.1	756.6	86	Wind blowing from the north-east	3			100%.	Rain, not freezing, continuous, slight at time of observation.	Rain.	Cloud covering more than 1/2 of the sky throughout the appropriate period.		15.6	No Stratocumulus, Stratus, Cumulus or Cumulonimbus.	100%.	1500-2000	Altostratus opacus or Nimbostratus.		20	10.9	0.6	12
																					1900-09-27	27.09.2020	16	16:00	1	27.09.2020 16:00	15.2	746.8	756.2	68	Wind blowing from the east	2			100%.						Cumulus humilis or Cumulus fractus other than of bad weather, or both.	10% or less, but not 0	600-1000	Altocumulus translucidus or opacus in two or more layers, or Altocumulus opacus in a single layer, not progressively invading the sky, or Altocumulus with Altostratus or Nimbostratus.		50	9.3
																					1900-09-27	27.09.2020	13	13:00	1	27.09.2020 13:00	14.4	747.4	756.9	71	Wind blowing from the east-southeast	4			90 or more, but not 100%						Cumulus humilis or Cumulus fractus other than of bad weather, or both.	10% or less, but not 0	600-1000	Altocumulus translucidus or opacus in two or more layers, or Altocumulus opacus in a single layer, not progressively invading the sky, or Altocumulus with Altostratus or Nimbostratus.	No Cirrus, Cirrocumulus or Cirrostratus.	50	9.1	No precipitation	6
																					1900-09-27	27.09.2020	10	10:00	1	27.09.2020 10:00	14	747.1	756.6	70	Wind blowing from the south-east	2			20–30%.						Cumulus humilis or Cumulus fractus other than of bad weather, or both.	10% or less, but not 0	300-600	Altocumulus translucidus at a single level.	Cirrus spissatus, in patches or entangled sheaves, which usually do not increase and sometimes seem to be the remains of the upper part of a Cumulonimbus; or Cirrus castellanus or floccus.	50	8.5
																					1900-09-27	27.09.2020	7	07:00	1	27.09.2020 07:00	6.6	745.6	755.4	96	Calm, no wind	0			40%.	Fog or ice fog.	Cloud covering more than 1/2 of the sky during part of the appropriate period and covering 1/2 or less during part of the period.	Cloud covering 1/2 or less of the sky throughout the appropriate period.	4.7		Stratus nebulosus or Stratus fractus other than of bad weather, or both.	20–30%.	Less than 50	No Altocumulus, Altostratus or Nimbostratus.	Cirrus spissatus, in patches or entangled sheaves, which usually do not increase and sometimes seem to be the remains of the upper part of a Cumulonimbus; or Cirrus castellanus or floccus.	2	6	0.2	12	Surface of ground moist.
																					1900-09-27	27.09.2020	4	04:00	1	27.09.2020 04:00	6.2	744.8	754.6	95	Calm, no wind	0			10% or less, but not 0						Stratocumulus other than Stratocumulus cumulogenitus.	10% or less, but not 0	1500-2000	No Altocumulus, Altostratus or Nimbostratus.	No Cirrus, Cirrocumulus or Cirrostratus.	40	5.4
																					1900-09-27	27.09.2020	1	01:00	1	27.09.2020 01:00	6.6	743.8	753.6	94	Wind blowing from the south-west	1			no clouds	Patches of shallow fog or ice fog at the station, whether on land or sea, not deeper than about 2 metres on land or 10 metres at sea.	Rain.	Cloud covering more than 1/2 of the sky during part of the appropriate period and covering 1/2 or less during part of the period.								40	5.7	0.2	6
																					1900-09-26	26.09.2020	22	22:00	1	26.09.2020 22:00	9.8	742.5	752.1	89	Wind blowing from the west	3			60%.	State of sky on the whole unchanged.	Rain.	Cloud covering more than 1/2 of the sky throughout the appropriate period.			Stratus fractus or Cumulus fractus of bad weather, or both (pannus), usually below Altostratus or Nimbostratus.	10% or less, but not 0	300-600	Altocumulus translucidus at a single level.	Cirrus spissatus, in patches or entangled sheaves, which usually do not increase and sometimes seem to be the remains of the upper part of a Cumulonimbus; or Cirrus castellanus or floccus.	50	8.1
																					1900-09-26	26.09.2020	19	19:00	1	26.09.2020 19:00	11	741.3	750.8	93	Wind blowing from the west-southwest	2								14.2			2000-2500			50	9.9	1	12
																					1900-09-26	26.09.2020	16	16:00	1	26.09.2020 16:00	11.9	740.1	749.5	88	Wind blowing from the west	3			100%.	Rain, not freezing, intermittent, slight at time of observation.	Rain.	Cloud covering more than 1/2 of the sky throughout the appropriate period.			Cumulus and Stratocumulus other than Stratocumulus cumulogenitus, with bases at different levels.	50%.	1000-1500	Altocumulus translucidus or opacus in two or more layers, or Altocumulus opacus in a single layer, not progressively invading the sky, or Altocumulus with Altostratus or Nimbostratus.		30	9.9
																					1900-09-26	26.09.2020	13	13:00	1	26.09.2020 13:00	13.6	739.3	748.6	68	Wind blowing from the east	2			100%.	State of sky on the whole unchanged.	Rain.	Cloud covering more than 1/2 of the sky throughout the appropriate period.			Cumulus humilis or Cumulus fractus other than of bad weather, or both.	20–30%.	600-1000	Altocumulus translucidus or opacus in two or more layers, or Altocumulus opacus in a single layer, not progressively invading the sky, or Altocumulus with Altostratus or Nimbostratus.		50	7.7	Trace of precipitation	6
																					1900-09-26	26.09.2020	10	10:00	1	26.09.2020 10:00	11.8	738.8	748.3	68	Wind blowing from the north-northeast	6			90 or more, but not 100%	Rain, not freezing, intermittent, slight at time of observation.	Cloud covering more than 1/2 of the sky throughout the appropriate period.	Cloud covering more than 1/2 of the sky during part of the appropriate period and covering 1/2 or less during part of the period.			Stratocumulus other than Stratocumulus cumulogenitus.	50%.	2000-2500	Altocumulus translucidus or opacus in two or more layers, or Altocumulus opacus in a single layer, not progressively invading the sky, or Altocumulus with Altostratus or Nimbostratus.	No Cirrus, Cirrocumulus or Cirrostratus.	50	6.1
																					1900-09-26	26.09.2020	7	07:00	1	26.09.2020 07:00	10.2	737.2	746.8	84	Wind blowing from the north-east	1			100%.	State of sky on the whole unchanged.	Rain.	Drizzle.	10		Stratocumulus other than Stratocumulus cumulogenitus.	100%.	300-600			30	7.5	5	12	Surface of ground wet (standing water in small or large pools on surface).
																					1900-09-26	26.09.2020	4	04:00	1	26.09.2020 04:00	11.3	735.8	745.3	90	Wind blowing from the west-southwest	5			100%.	Rain, not freezing, continuous, moderate at time of observation.	Rain.	Cloud covering more than 1/2 of the sky throughout the appropriate period.			Stratus fractus or Cumulus fractus of bad weather, or both (pannus), usually below Altostratus or Nimbostratus.	60%.	200-300	Altostratus opacus or Nimbostratus.		15	9.7
																					1900-09-26	26.09.2020	1	01:00	1	26.09.2020 01:00	13.6	734.5	743.8	94	Calm, no wind	0			90 or more, but not 100%	Rain (not freezing) not falling as shower(s).	Thunderstorm(s) with or without precipitation.	Shower(s).			Stratocumulus other than Stratocumulus cumulogenitus.	20–30%.	200-300	Altocumulus translucidus or opacus in two or more layers, or Altocumulus opacus in a single layer, not progressively invading the sky, or Altocumulus with Altostratus or Nimbostratus.	No Cirrus, Cirrocumulus or Cirrostratus.	40	12.6	3	6
																					1900-09-25	25.09.2020	22	22:00	1	25.09.2020 22:00	14.3	735.1	744.4	94	Calm, no wind	0			70 – 80%.	Thunderstorm (with or without precipitation).	Thunderstorm(s) with or without precipitation.	Shower(s).			Stratus nebulosus or Stratus fractus other than of bad weather, or both.	10% or less, but not 0	300-600	Altocumulus translucidus at a single level.	No Cirrus, Cirrocumulus or Cirrostratus.	20	13.3
																					1900-09-25	25.09.2020	19	19:00	1	25.09.2020 19:00	15.3	736.3	745.6	91	Wind blowing from the south	3			90 or more, but not 100%	Thunderstorm (with or without precipitation).	Thunderstorm(s) with or without precipitation.	Shower(s).		25.6	Stratocumulus other than Stratocumulus cumulogenitus.	20–30%.	1500-2000	Altocumulus translucidus or opacus in two or more layers, or Altocumulus opacus in a single layer, not progressively invading the sky, or Altocumulus with Altostratus or Nimbostratus.	No Cirrus, Cirrocumulus or Cirrostratus.	25	13.8	18	12
																					1900-09-25	25.09.2020	16	16:00	1	25.09.2020 16:00	23.1	736.7	745.7	68	Wind blowing from the south-east	5			90 or more, but not 100%	State of sky on the whole unchanged.	Rain.	Cloud covering more than 1/2 of the sky throughout the appropriate period.			Cumulus and Stratocumulus other than Stratocumulus cumulogenitus, with bases at different levels.	50%.	1000-1500	No Altocumulus, Altostratus or Nimbostratus.	Cirrus (often in bands) and Cirrostratus, or Cirrostratus alone, progressively invading the sky; they generally thicken as a whole; the continuous veil extends more than 45 degrees above the horizon, without the sky being totally covered.	50	16.9
																					1900-09-25	25.09.2020	13	13:00	1	25.09.2020 13:00	22.9	738.9	748	61	Wind blowing from the south-east	2			70 – 80%.	Rain, not freezing, continuous, slight at time of observation.	Rain.	Cloud covering more than 1/2 of the sky throughout the appropriate period.			Cumulus and Stratocumulus other than Stratocumulus cumulogenitus, with bases at different levels.	60%.	1000-1500	No Altocumulus, Altostratus or Nimbostratus.	Cirrus spissatus, in patches or entangled sheaves, which usually do not increase and sometimes seem to be the remains of the upper part of a Cumulonimbus; or Cirrus castellanus or floccus.	50	14.9	3	6
																					1900-09-25	25.09.2020	10	10:00	1	25.09.2020 10:00	19.8	740.8	750	79	Wind blowing from the south	1			90 or more, but not 100%	State of sky on the whole unchanged.	Rain.	Cloud covering more than 1/2 of the sky throughout the appropriate period.			Stratus fractus or Cumulus fractus of bad weather, or both (pannus), usually below Altostratus or Nimbostratus.	20–30%.	300-600	No Altocumulus, Altostratus or Nimbostratus.	Cirrus (often in bands) and Cirrostratus, or Cirrostratus alone, progressively invading the sky; they generally thicken as a whole; the continuous veil extends more than 45 degrees above the horizon, without the sky being totally covered.	30	16
																					1900-09-25	25.09.2020	7	07:00	1	25.09.2020 07:00	15.3	741.4	750.7	93	Wind blowing from the north-east	2			100%.	Thunderstorm, slight or moderate, without hail, but with rain and/or snow at time of observation.	Thunderstorm(s) with or without precipitation.	Rain.	14.3		Cumulonimbus capillatus (often with an anvil), with or without Cumulonimbus calvus, Cumulus, Stratocumulus, Stratus or pannus.	50%.	300-600	Altostratus opacus or Nimbostratus.		10	14.2	5	12	Surface of ground wet (standing water in small or large pools on surface).
																					1900-09-25	25.09.2020	4	04:00	1	25.09.2020 04:00	14.9	743.5	752.9	91	Calm, no wind	0			90 or more, but not 100%						No Stratocumulus, Stratus, Cumulus or Cumulonimbus.	90 or more, but not 100%	2500 or more, or no clouds.	Altocumulus translucidus or opacus in two or more layers, or Altocumulus opacus in a single layer, not progressively invading the sky, or Altocumulus with Altostratus or Nimbostratus.	No Cirrus, Cirrocumulus or Cirrostratus.	50	13.5
																					1900-09-25	25.09.2020	1	01:00	1	25.09.2020 01:00	14.7	745.9	755.3	88	Calm, no wind	0			20–30%.						No Stratocumulus, Stratus, Cumulus or Cumulonimbus.	10% or less, but not 0	2500 or more, or no clouds.	Altocumulus translucidus at a single level.	Cirrus spissatus, in patches or entangled sheaves, which usually do not increase and sometimes seem to be the remains of the upper part of a Cumulonimbus; or Cirrus castellanus or floccus.	50	12.7	No precipitation	6
																					1900-09-24	24.09.2020	22	22:00	1	24.09.2020 22:00	17.5	747.7	757	80	Calm, no wind	0			10% or less, but not 0						No Stratocumulus, Stratus, Cumulus or Cumulonimbus.	10% or less, but not 0	2500 or more, or no clouds.	Altocumulus translucidus at a single level.	Cirrus fibratus, sometimes uncinus, not progressively invading the sky.	50	14
																					1900-09-24	24.09.2020	19	19:00	1	24.09.2020 19:00	19.6	748	757.3	73	Wind blowing from the south-west	2			10% or less, but not 0					26.9	No Stratocumulus, Stratus, Cumulus or Cumulonimbus.	10% or less, but not 0	2500 or more, or no clouds.	Altocumulus translucidus at a single level.	No Cirrus, Cirrocumulus or Cirrostratus.	50	14.7	No precipitation	12
																					1900-09-24	24.09.2020	16	16:00	1	24.09.2020 16:00	25.8	748.2	757.3	50	Wind blowing from the south-southwest	4			70 – 80%.						Cumulus mediocris or congestus, with or without Cumulus of species fractus or humilis or Stratocumulus, all having their bases at the same level.	20–30%.	1000-1500	No Altocumulus, Altostratus or Nimbostratus.	Cirrus spissatus, in patches or entangled sheaves, which usually do not increase and sometimes seem to be the remains of the upper part of a Cumulonimbus; or Cirrus castellanus or floccus.	50	14.7
																					1900-09-24	24.09.2020	13	13:00	1	24.09.2020 13:00	25.4	748.9	758.1	53	Wind blowing from the west-southwest	4			90 or more, but not 100%						Cumulus mediocris or congestus, with or without Cumulus of species fractus or humilis or Stratocumulus, all having their bases at the same level.	20–30%.	1000-1500	Patches (often lenticular) of Altocumulus translucidus, continually changing and occurring at one or more levels.	Cirrus spissatus, in patches or entangled sheaves, which usually do not increase and sometimes seem to be the remains of the upper part of a Cumulonimbus; or Cirrus castellanus or floccus.	50	15.2	No precipitation	6
																					1900-09-24	24.09.2020	10	10:00	1	24.09.2020 10:00	22.8	749.2	758.5	60	Wind blowing from the west-southwest	4			40%.						Cumulus humilis or Cumulus fractus other than of bad weather, or both.	10% or less, but not 0	1000-1500	Altocumulus translucidus at a single level.	Cirrus spissatus, in patches or entangled sheaves, which usually do not increase and sometimes seem to be the remains of the upper part of a Cumulonimbus; or Cirrus castellanus or floccus.	50	14.7
																					1900-09-24	24.09.2020	7	07:00	1	24.09.2020 07:00	15	748.8	758.2	95	Wind blowing from the south-west	1			40%.				12.1		No Stratocumulus, Stratus, Cumulus or Cumulonimbus.	40%.	2500 or more, or no clouds.	Altocumulus translucidus at a single level.	No Cirrus, Cirrocumulus or Cirrostratus.	50	14.2	No precipitation	12	Surface of ground dry (without cracks and no appreciable amount of dust or loose sand).
																					1900-09-24	24.09.2020	4	04:00	1	24.09.2020 04:00	12.8	748.2	757.7	95	Wind blowing from the south-southwest	2			no clouds											50	12
																					1900-09-24	24.09.2020	1	01:00	1	24.09.2020 01:00	13.9	748.1	757.6	91	Wind blowing from the west-northwest	1			10% or less, but not 0						No Stratocumulus, Stratus, Cumulus or Cumulonimbus.	10% or less, but not 0	2500 or more, or no clouds.	Altocumulus translucidus at a single level.	No Cirrus, Cirrocumulus or Cirrostratus.	50	12.4	No precipitation	6
																					1900-09-23	23.09.2020	22	22:00	1	23.09.2020 22:00	16	747.7	757.1	88	Wind blowing from the south	1			10% or less, but not 0						No Stratocumulus, Stratus, Cumulus or Cumulonimbus.	10% or less, but not 0	2500 or more, or no clouds.	Altocumulus translucidus at a single level.	No Cirrus, Cirrocumulus or Cirrostratus.	50	14
																					1900-09-23	23.09.2020	19	19:00	1	23.09.2020 19:00	18.7	747.8	757.1	76	Wind blowing from the west-southwest	2			90 or more, but not 100%	State of sky on the whole unchanged.	Shower(s).	Cloud covering more than 1/2 of the sky during part of the appropriate period and covering 1/2 or less during part of the period.		26.4	No Stratocumulus, Stratus, Cumulus or Cumulonimbus.	90 or more, but not 100%	2500 or more, or no clouds.	Altocumulus translucidus or opacus in two or more layers, or Altocumulus opacus in a single layer, not progressively invading the sky, or Altocumulus with Altostratus or Nimbostratus.	No Cirrus, Cirrocumulus or Cirrostratus.	50	14.3	Trace of precipitation	12
																					1900-09-23	23.09.2020	16	16:00	1	23.09.2020 16:00	25	747.1	756.2	50	Wind blowing from the south-west	6			50%.						Cumulus mediocris or congestus, with or without Cumulus of species fractus or humilis or Stratocumulus, all having their bases at the same level.	10% or less, but not 0	1000-1500	Altocumulus translucidus at a single level.	Cirrus spissatus, in patches or entangled sheaves, which usually do not increase and sometimes seem to be the remains of the upper part of a Cumulonimbus; or Cirrus castellanus or floccus.	50	13.9
																					1900-09-23	23.09.2020	13	13:00	1	23.09.2020 13:00	24.8	747.7	756.8	53	Wind blowing from the south-west	4			50%.						Cumulus mediocris or congestus, with or without Cumulus of species fractus or humilis or Stratocumulus, all having their bases at the same level.	10% or less, but not 0	1000-1500	Altocumulus translucidus at a single level.	Cirrus spissatus, in patches or entangled sheaves, which usually do not increase and sometimes seem to be the remains of the upper part of a Cumulonimbus; or Cirrus castellanus or floccus.	50	14.6	No precipitation	6
																					1900-09-23	23.09.2020	10	10:00	1	23.09.2020 10:00	20.8	748.5	757.7	74	Wind blowing from the south-southwest	2			60%.						Cumulus humilis or Cumulus fractus other than of bad weather, or both.	10% or less, but not 0	300-600	Altocumulus translucidus at a single level.	Cirrus spissatus, in patches or entangled sheaves, which usually do not increase and sometimes seem to be the remains of the upper part of a Cumulonimbus; or Cirrus castellanus or floccus.	40	16
																					1900-09-23	23.09.2020	7	07:00	1	23.09.2020 07:00	15.1	748.6	758.1	96	Calm, no wind	0			90 or more, but not 100%	Fog or ice fog.	Fog or ice fog or thick haze.	Fog or ice fog or thick haze.	13.4		Stratus nebulosus or Stratus fractus other than of bad weather, or both.	50%.	Less than 50	Altocumulus translucidus at a single level.	Cirrus spissatus, in patches or entangled sheaves, which usually do not increase and sometimes seem to be the remains of the upper part of a Cumulonimbus; or Cirrus castellanus or floccus.	2	14.5	No precipitation	12	Surface of ground moist.
																					1900-09-23	23.09.2020	4	04:00	1	23.09.2020 04:00	13.7	748.7	758.2	96	Calm, no wind	0			Sky obscured by fog and/or other meteorological phenomena.	Fog or ice fog, sky invisible, no appreciable change during the preceding hour.	Fog or ice fog or thick haze.	Fog or ice fog or thick haze.								0.2	13.1
																					1900-09-23	23.09.2020	1	01:00	1	23.09.2020 01:00	13.7	749.5	759.1	94	Calm, no wind	0			40%.	Fog or ice fog, sky visible, has begun or has become thicker during the preceding hour.	Fog or ice fog or thick haze.	Cloud covering 1/2 or less of the sky throughout the appropriate period.			Stratus nebulosus or Stratus fractus other than of bad weather, or both.	20–30%.	100-200	Altocumulus translucidus at a single level.	No Cirrus, Cirrocumulus or Cirrostratus.	0.8	12.8	No precipitation	6
																					1900-09-22	22.09.2020	22	22:00	1	22.09.2020 22:00	16	750.1	759.5	94	Wind blowing from the west	2			10% or less, but not 0						No Stratocumulus, Stratus, Cumulus or Cumulonimbus.	10% or less, but not 0	2500 or more, or no clouds.	Altocumulus translucidus at a single level.	No Cirrus, Cirrocumulus or Cirrostratus.	20	15
																					1900-09-22	22.09.2020	19	19:00	1	22.09.2020 19:00	18.8	750.4	759.7	86	Calm, no wind	0			50%.	Rain (not freezing) not falling as shower(s).	Shower(s).	Rain.		26.1	No Stratocumulus, Stratus, Cumulus or Cumulonimbus.	50%.	2500 or more, or no clouds.	Altocumulus translucidus at a single level.	No Cirrus, Cirrocumulus or Cirrostratus.	30	16.4	1	12
																					1900-09-22	22.09.2020	16	16:00	1	22.09.2020 16:00	24.6	750.7	759.8	61	Wind blowing from the south	1			90 or more, but not 100%	Rain, not freezing, intermittent, slight at time of observation.	Cloud covering more than 1/2 of the sky throughout the appropriate period.	Cloud covering more than 1/2 of the sky during part of the appropriate period and covering 1/2 or less during part of the period.			Cumulus mediocris or congestus, with or without Cumulus of species fractus or humilis or Stratocumulus, all having their bases at the same level.	10% or less, but not 0	600-1000	Altocumulus translucidus or opacus in two or more layers, or Altocumulus opacus in a single layer, not progressively invading the sky, or Altocumulus with Altostratus or Nimbostratus.	No Cirrus, Cirrocumulus or Cirrostratus.	30	16.5
																					1900-09-22	22.09.2020	13	13:00	1	22.09.2020 13:00	24.6	751.9	761.1	59	Wind blowing from the south-southwest	2			90 or more, but not 100%						Cumulus and Stratocumulus other than Stratocumulus cumulogenitus, with bases at different levels.	50%.	600-1000	No Altocumulus, Altostratus or Nimbostratus.	Cirrus spissatus, in patches or entangled sheaves, which usually do not increase and sometimes seem to be the remains of the upper part of a Cumulonimbus; or Cirrus castellanus or floccus.	20	16	No precipitation	6
																					1900-09-22	22.09.2020	10	10:00	1	22.09.2020 10:00	21.5	752.8	762.1	65	Calm, no wind	0			60%.						No Stratocumulus, Stratus, Cumulus or Cumulonimbus.	10% or less, but not 0	2500 or more, or no clouds.	Altocumulus translucidus at a single level.	Cirrus spissatus, in patches or entangled sheaves, which usually do not increase and sometimes seem to be the remains of the upper part of a Cumulonimbus; or Cirrus castellanus or floccus.	20	14.5
																					1900-09-22	22.09.2020	7	07:00	1	22.09.2020 07:00	14.9	752.5	762.1	95	Calm, no wind	0			60%.	Patches of shallow fog or ice fog at the station, whether on land or sea, not deeper than about 2 metres on land or 10 metres at sea.	Cloud covering more than 1/2 of the sky during part of the appropriate period and covering 1/2 or less during part of the period.	Cloud covering more than 1/2 of the sky during part of the appropriate period and covering 1/2 or less during part of the period.	13.1		Stratocumulus other than Stratocumulus cumulogenitus.	20–30%.	2000-2500	Patches (often lenticular) of Altocumulus translucidus, continually changing and occurring at one or more levels.	No Cirrus, Cirrocumulus or Cirrostratus.	10	14.1	No precipitation	12	Surface of ground dry (without cracks and no appreciable amount of dust or loose sand).
																					1900-09-22	22.09.2020	4	04:00	1	22.09.2020 04:00	13.5	752.7	762.2	94	Calm, no wind	0			50%.	Patches of shallow fog or ice fog at the station, whether on land or sea, not deeper than about 2 metres on land or 10 metres at sea.	Cloud covering more than 1/2 of the sky during part of the appropriate period and covering 1/2 or less during part of the period.	Cloud covering 1/2 or less of the sky throughout the appropriate period.			No Stratocumulus, Stratus, Cumulus or Cumulonimbus.	50%.	2500 or more, or no clouds.	Altocumulus translucidus at a single level.	No Cirrus, Cirrocumulus or Cirrostratus.	20	12.6
																					1900-09-22	22.09.2020	1	01:00	1	22.09.2020 01:00	14.1	752.8	762.4	93	Wind blowing from the west	1			20–30%.	Patches of shallow fog or ice fog at the station, whether on land or sea, not deeper than about 2 metres on land or 10 metres at sea.	Cloud covering 1/2 or less of the sky throughout the appropriate period.	Cloud covering 1/2 or less of the sky throughout the appropriate period.			No Stratocumulus, Stratus, Cumulus or Cumulonimbus.	20–30%.	2500 or more, or no clouds.	Altocumulus translucidus at a single level.	No Cirrus, Cirrocumulus or Cirrostratus.	20	12.9	No precipitation	6
																					1900-09-21	21.09.2020	22	22:00	1	21.09.2020 22:00	15.6	753.4	762.9	90	Calm, no wind	0			20–30%.						No Stratocumulus, Stratus, Cumulus or Cumulonimbus.	20–30%.	2500 or more, or no clouds.	Altocumulus translucidus at a single level.	No Cirrus, Cirrocumulus or Cirrostratus.	30	14
																					1900-09-21	21.09.2020	19	19:00	1	21.09.2020 19:00	19.5	752.9	762.3	71	Calm, no wind	0			20–30%.					25.4	No Stratocumulus, Stratus, Cumulus or Cumulonimbus.	10% or less, but not 0	2500 or more, or no clouds.	Altocumulus translucidus at a single level.	Cirrus spissatus, in patches or entangled sheaves, which usually do not increase and sometimes seem to be the remains of the upper part of a Cumulonimbus; or Cirrus castellanus or floccus.	30	14	No precipitation	12
																					1900-09-21	21.09.2020	16	16:00	1	21.09.2020 16:00	25.2	752.8	761.9	50	Wind blowing from the east	2			70 – 80%.						No Stratocumulus, Stratus, Cumulus or Cumulonimbus.	20–30%.	2500 or more, or no clouds.	Altocumulus translucidus at a single level.	Cirrus fibratus, sometimes uncinus, not progressively invading the sky.	30	14.1
																					1900-09-21	21.09.2020	13	13:00	1	21.09.2020 13:00	24.7	753.6	762.8	49	Wind blowing from the south-east	2			20–30%.						No Stratocumulus, Stratus, Cumulus or Cumulonimbus.	20–30%.	2500 or more, or no clouds.	Altocumulus translucidus at a single level.	Cirrus fibratus, sometimes uncinus, not progressively invading the sky.	30	13.3	No precipitation	6
																					1900-09-21	21.09.2020	10	10:00	1	21.09.2020 10:00	20.2	754	763.3	60	Calm, no wind	0			60%.						No Stratocumulus, Stratus, Cumulus or Cumulonimbus.	10% or less, but not 0	2500 or more, or no clouds.	Altocumulus translucidus at a single level.	Cirrus fibratus, sometimes uncinus, not progressively invading the sky.	30	12.2
																					1900-09-21	21.09.2020	7	07:00	1	21.09.2020 07:00	12.3	754	763.6	95	Wind blowing from the west	1			50%.				9.9		No Stratocumulus, Stratus, Cumulus or Cumulonimbus.	40%.	2500 or more, or no clouds.	Altocumulus translucidus at a single level.	Cirrus spissatus, in patches or entangled sheaves, which usually do not increase and sometimes seem to be the remains of the upper part of a Cumulonimbus; or Cirrus castellanus or floccus.	25	11.5	No precipitation	12	Surface of ground dry (without cracks and no appreciable amount of dust or loose sand).
																					1900-09-21	21.09.2020	5	05:00	1	21.09.2020 05:00	10.7	753.4	763	94	Calm, no wind	0			no clouds											30	9.7
																					1900-09-21	21.09.2020	4	04:00	1	21.09.2020 04:00	10.7	753.4	763	94	Calm, no wind	0			no clouds											30	9.7
																					1900-09-21	21.09.2020	1	01:00	1	21.09.2020 01:00	11.1	753.6	763.3	91	Wind blowing from the west-southwest	1			no clouds											30	9.7	No precipitation	6
																					1900-09-20	20.09.2020	22	22:00	1	20.09.2020 22:00	12.9	753.5	763.1	89	Wind blowing from the west-southwest	2			no clouds											30	11.1
																					1900-09-20	20.09.2020	19	19:00	1	20.09.2020 19:00	17	753.2	762.7	70	Calm, no wind	0			10% or less, but not 0					23.9	No Stratocumulus, Stratus, Cumulus or Cumulonimbus.	no clouds	2500 or more, or no clouds.	No Altocumulus, Altostratus or Nimbostratus.	Cirrus fibratus, sometimes uncinus, not progressively invading the sky.	40	11.5	No precipitation	12
																					1900-09-20	20.09.2020	16	16:00	1	20.09.2020 16:00	23	753	762.3	45	Wind blowing from the east	1			10% or less, but not 0						No Stratocumulus, Stratus, Cumulus or Cumulonimbus.	no clouds	2500 or more, or no clouds.	No Altocumulus, Altostratus or Nimbostratus.	Cirrus spissatus, in patches or entangled sheaves, which usually do not increase and sometimes seem to be the remains of the upper part of a Cumulonimbus; or Cirrus castellanus or floccus.	40	10.3
																					1900-09-20	20.09.2020	13	13:00	1	20.09.2020 13:00	22.3	753.7	763	39	Wind blowing from the north-east	2			20–30%.						No Stratocumulus, Stratus, Cumulus or Cumulonimbus.	10% or less, but not 0	2500 or more, or no clouds.	Altocumulus translucidus at a single level.	Cirrus spissatus, in patches or entangled sheaves, which usually do not increase and sometimes seem to be the remains of the upper part of a Cumulonimbus; or Cirrus castellanus or floccus.	40	7.7	No precipitation	6
																					1900-09-20	20.09.2020	10	10:00	1	20.09.2020 10:00	17.7	754.7	764.2	56	Calm, no wind	0			50%.						No Stratocumulus, Stratus, Cumulus or Cumulonimbus.	10% or less, but not 0	2500 or more, or no clouds.	Altocumulus translucidus at a single level.	Cirrus spissatus, in patches or entangled sheaves, which usually do not increase and sometimes seem to be the remains of the upper part of a Cumulonimbus; or Cirrus castellanus or floccus.	40	8.7
																					1900-09-20	20.09.2020	7	07:00	1	20.09.2020 07:00	9	754.9	764.6	95	Calm, no wind	0			50%.				6.6		No Stratocumulus, Stratus, Cumulus or Cumulonimbus.	20–30%.	2500 or more, or no clouds.	Altocumulus castellanus or floccus.	Cirrus spissatus, in patches or entangled sheaves, which usually do not increase and sometimes seem to be the remains of the upper part of a Cumulonimbus; or Cirrus castellanus or floccus.	40	8.2	No precipitation	12	Surface of ground dry (without cracks and no appreciable amount of dust or loose sand).
																					1900-09-20	20.09.2020	4	04:00	1	20.09.2020 04:00	7.1	754.7	764.5	93	Wind blowing from the south-west	1			50%.						No Stratocumulus, Stratus, Cumulus or Cumulonimbus.	no clouds	2500 or more, or no clouds.	No Altocumulus, Altostratus or Nimbostratus.	Cirrus spissatus, in patches or entangled sheaves, which usually do not increase and sometimes seem to be the remains of the upper part of a Cumulonimbus; or Cirrus castellanus or floccus.	30	6.1
																					1900-09-20	20.09.2020	1	01:00	1	20.09.2020 01:00	8	755.2	765	92	Wind blowing from the west-southwest	1			10% or less, but not 0						No Stratocumulus, Stratus, Cumulus or Cumulonimbus.	no clouds	2500 or more, or no clouds.	No Altocumulus, Altostratus or Nimbostratus.	Cirrus spissatus, in patches or entangled sheaves, which usually do not increase and sometimes seem to be the remains of the upper part of a Cumulonimbus; or Cirrus castellanus or floccus.	30	6.8	No precipitation	6
																					1900-09-19	19.09.2020	22	22:00	1	19.09.2020 22:00	10.5	755.7	765.4	89	Calm, no wind	0			10% or less, but not 0						No Stratocumulus, Stratus, Cumulus or Cumulonimbus.	no clouds	2500 or more, or no clouds.	No Altocumulus, Altostratus or Nimbostratus.	Cirrus spissatus, in patches or entangled sheaves, which usually do not increase and sometimes seem to be the remains of the upper part of a Cumulonimbus; or Cirrus castellanus or floccus.	30	8.8
																					1900-09-19	19.09.2020	19	19:00	1	19.09.2020 19:00	15.3	755.4	764.9	66	Calm, no wind	0			40%.					21.7	No Stratocumulus, Stratus, Cumulus or Cumulonimbus.	no clouds	2500 or more, or no clouds.	No Altocumulus, Altostratus or Nimbostratus.	Cirrus spissatus, in patches or entangled sheaves, which usually do not increase and sometimes seem to be the remains of the upper part of a Cumulonimbus; or Cirrus castellanus or floccus.	40	9	No precipitation	12
																					1900-09-19	19.09.2020	16	16:00	1	19.09.2020 16:00	20	755.8	765.3	44	Wind blowing from the east	2			90 or more, but not 100%						No Stratocumulus, Stratus, Cumulus or Cumulonimbus.	no clouds	2500 or more, or no clouds.	No Altocumulus, Altostratus or Nimbostratus.	Cirrus spissatus, in patches or entangled sheaves, which usually do not increase and sometimes seem to be the remains of the upper part of a Cumulonimbus; or Cirrus castellanus or floccus.	40	7.4
																					1900-09-19	19.09.2020	13	13:00	1	19.09.2020 13:00	20.3	757.3	766.7	44	Wind blowing from the east-northeast	3			90 or more, but not 100%						No Stratocumulus, Stratus, Cumulus or Cumulonimbus.	no clouds	2500 or more, or no clouds.	No Altocumulus, Altostratus or Nimbostratus.	Cirrus spissatus, in patches or entangled sheaves, which usually do not increase and sometimes seem to be the remains of the upper part of a Cumulonimbus; or Cirrus castellanus or floccus.	40	7.7	No precipitation	6
																					1900-09-19	19.09.2020	10	10:00	1	19.09.2020 10:00	17	758.6	768.1	68	Wind blowing from the east	1			90 or more, but not 100%						No Stratocumulus, Stratus, Cumulus or Cumulonimbus.	no clouds	2500 or more, or no clouds.	No Altocumulus, Altostratus or Nimbostratus.	Cirrus spissatus, in patches or entangled sheaves, which usually do not increase and sometimes seem to be the remains of the upper part of a Cumulonimbus; or Cirrus castellanus or floccus.	30	10.9
																					1900-09-19	19.09.2020	7	07:00	1	19.09.2020 07:00	10.3	758.8	768.6	94	Calm, no wind	0			90 or more, but not 100%				8.9		No Stratocumulus, Stratus, Cumulus or Cumulonimbus.	no clouds	2500 or more, or no clouds.	No Altocumulus, Altostratus or Nimbostratus.	Cirrus spissatus, in patches or entangled sheaves, which usually do not increase and sometimes seem to be the remains of the upper part of a Cumulonimbus; or Cirrus castellanus or floccus.	30	9.4	No precipitation	12	Surface of ground dry (without cracks and no appreciable amount of dust or loose sand).
																					1900-09-19	19.09.2020	4	04:00	1	19.09.2020 04:00	9.9	758.6	768.4	93	Calm, no wind	0			no clouds											40	8.8
																					1900-09-19	19.09.2020	1	01:00	1	19.09.2020 01:00	9.9	759.2	769	94	Wind blowing from the west-southwest	2			70 – 80%.						No Stratocumulus, Stratus, Cumulus or Cumulonimbus.	no clouds	2500 or more, or no clouds.	No Altocumulus, Altostratus or Nimbostratus.	Cirrus spissatus, in patches or entangled sheaves, which usually do not increase and sometimes seem to be the remains of the upper part of a Cumulonimbus; or Cirrus castellanus or floccus.	40	8.9	No precipitation	6
																					1900-09-18	18.09.2020	22	22:00	1	18.09.2020 22:00	11.5	759.7	769.4	89	Calm, no wind	0			40%.						No Stratocumulus, Stratus, Cumulus or Cumulonimbus.	no clouds	2500 or more, or no clouds.	No Altocumulus, Altostratus or Nimbostratus.	Cirrus spissatus, in patches or entangled sheaves, which usually do not increase and sometimes seem to be the remains of the upper part of a Cumulonimbus; or Cirrus castellanus or floccus.	40	9.8
																					1900-09-18	18.09.2020	19	19:00	1	18.09.2020 19:00	14.9	759.3	768.9	81	Calm, no wind	0			70 – 80%.					19.9	No Stratocumulus, Stratus, Cumulus or Cumulonimbus.	no clouds	2500 or more, or no clouds.	No Altocumulus, Altostratus or Nimbostratus.	Cirrus spissatus, in patches or entangled sheaves, which usually do not increase and sometimes seem to be the remains of the upper part of a Cumulonimbus; or Cirrus castellanus or floccus.	40	11.6	0.4	12
																					1900-09-18	18.09.2020	16	16:00	1	18.09.2020 16:00	18.7	758.8	768.3	59	Wind blowing from the south-southwest	2			90 or more, but not 100%						Stratocumulus other than Stratocumulus cumulogenitus.	20–30%.	1000-1500	No Altocumulus, Altostratus or Nimbostratus.	Cirrus (often in bands) and Cirrostratus, or Cirrostratus alone, progressively invading the sky; they generally thicken as a whole; the continuous veil extends more than 45 degrees above the horizon, without the sky being totally covered.	50	10.4
																					1900-09-18	18.09.2020	13	13:00	1	18.09.2020 13:00	17.8	759.4	769	56	Wind blowing from the east-southeast	2			90 or more, but not 100%	Clouds generally dissolving or becoming less developed.	Rain.	Cloud covering more than 1/2 of the sky throughout the appropriate period.			Stratocumulus other than Stratocumulus cumulogenitus.	90 or more, but not 100%	1000-1500	No Altocumulus, Altostratus or Nimbostratus.	No Cirrus, Cirrocumulus or Cirrostratus.	50	8.9	0.4	6
																					1900-09-18	18.09.2020	10	10:00	1	18.09.2020 10:00	15.2	760	769.6	63	Wind blowing from the north-east	3			100%.	State of sky on the whole unchanged.	Rain.	Cloud covering more than 1/2 of the sky throughout the appropriate period.			Stratocumulus other than Stratocumulus cumulogenitus.	70 – 80%.	1000-1500	Altocumulus translucidus or opacus in two or more layers, or Altocumulus opacus in a single layer, not progressively invading the sky, or Altocumulus with Altostratus or Nimbostratus.		40	8.1
																					1900-09-18	18.09.2020	7	07:00	1	18.09.2020 07:00	12.9	759.1	768.7	83	Calm, no wind	0			100%.	Rain, not freezing, continuous, slight at time of observation.	Shower(s).	Rain.	12.6		Stratocumulus other than Stratocumulus cumulogenitus.	60%.	1000-1500	Altocumulus translucidus or opacus in two or more layers, or Altocumulus opacus in a single layer, not progressively invading the sky, or Altocumulus with Altostratus or Nimbostratus.		30	10	3	12	Surface of ground wet (standing water in small or large pools on surface).
																					1900-09-18	18.09.2020	4	04:00	1	18.09.2020 04:00	16	757.9	767.5	61	Wind blowing from the north-northeast	4			100%.	Rain shower(s), slight.	Cloud covering more than 1/2 of the sky throughout the appropriate period.	Cloud covering more than 1/2 of the sky throughout the appropriate period.			Cumulus and Stratocumulus other than Stratocumulus cumulogenitus, with bases at different levels.	100%.	1500-2000			20	8.4
																					1900-09-18	18.09.2020	1	01:00	1	18.09.2020 01:00	18.1	757.2	766.6	59	Wind blowing from the north-east	5			70 – 80%.						Cumulus and Stratocumulus other than Stratocumulus cumulogenitus, with bases at different levels.	70 – 80%.	1500-2000	No Altocumulus, Altostratus or Nimbostratus.	No Cirrus, Cirrocumulus or Cirrostratus.	40	10	No precipitation	6
																					1900-09-17	17.09.2020	22	22:00	1	17.09.2020 22:00	20.2	756.1	765.4	64	Wind blowing from the north-east	7			70 – 80%.						Stratocumulus other than Stratocumulus cumulogenitus.	10% or less, but not 0	2000-2500	No Altocumulus, Altostratus or Nimbostratus.	Cirrus spissatus, in patches or entangled sheaves, which usually do not increase and sometimes seem to be the remains of the upper part of a Cumulonimbus; or Cirrus castellanus or floccus.	30	13.1
																					1900-09-17	17.09.2020	19	19:00	1	17.09.2020 19:00	23	754.5	763.7	66	Wind blowing from the north-northeast	4			90 or more, but not 100%					26.8	No Stratocumulus, Stratus, Cumulus or Cumulonimbus.	10% or less, but not 0	2500 or more, or no clouds.	Altocumulus translucidus at a single level.	Cirrus (often in bands) and Cirrostratus, or Cirrostratus alone, progressively invading the sky; they generally thicken as a whole; the continuous veil extends more than 45 degrees above the horizon, without the sky being totally covered.	30	16.2	Trace of precipitation	12
																					1900-09-17	17.09.2020	16	16:00	1	17.09.2020 16:00	26	753.3	762.4	56	Wind blowing from the north-east	5			90 or more, but not 100%						No Stratocumulus, Stratus, Cumulus or Cumulonimbus.	20–30%.	2500 or more, or no clouds.	Altocumulus translucidus at a single level.	Cirrus (often in bands) and Cirrostratus, or Cirrostratus alone, progressively invading the sky; they generally thicken as a whole; the continuous veil extends more than 45 degrees above the horizon, without the sky being totally covered.	20	16.4
																					1900-09-17	17.09.2020	13	13:00	1	17.09.2020 13:00	24.2	753.6	762.8	69	Wind blowing from the north	1			90 or more, but not 100%	State of sky on the whole unchanged.	Rain.	Shower(s).			No Stratocumulus, Stratus, Cumulus or Cumulonimbus.	60%.	2500 or more, or no clouds.	Altocumulus translucidus at a single level.	Cirrus (often in bands) and Cirrostratus, or Cirrostratus alone, progressively invading the sky; they generally thicken as a whole; the continuous veil extends more than 45 degrees above the horizon, without the sky being totally covered.	20	18.1	Trace of precipitation	6
																					1900-09-17	17.09.2020	10	10:00	1	17.09.2020 10:00	19.4	753.6	763	87	Wind blowing from the west-southwest	1			100%.	State of sky on the whole unchanged.	Shower(s).	Cloud covering more than 1/2 of the sky throughout the appropriate period.			Cumulus and Stratocumulus other than Stratocumulus cumulogenitus, with bases at different levels.	70 – 80%.	1000-1500	Altocumulus translucidus or opacus in two or more layers, or Altocumulus opacus in a single layer, not progressively invading the sky, or Altocumulus with Altostratus or Nimbostratus.		20	17.2
																					1900-09-17	17.09.2020	7	07:00	1	17.09.2020 07:00	16.8	752.5	761.9	90	Wind blowing from the south-west	2			70 – 80%.				16.2		No Stratocumulus, Stratus, Cumulus or Cumulonimbus.	40%.	2000-2500	Altocumulus castellanus or floccus.	Cirrus spissatus, in patches or entangled sheaves, which usually do not increase and sometimes seem to be the remains of the upper part of a Cumulonimbus; or Cirrus castellanus or floccus.	30	15.2	No precipitation	12	Surface of ground dry (without cracks and no appreciable amount of dust or loose sand).
																					1900-09-17	17.09.2020	4	04:00	1	17.09.2020 04:00	16.7	751.9	761.3	89	Wind blowing from the south-west	2			60%.						No Stratocumulus, Stratus, Cumulus or Cumulonimbus.	no clouds	2500 or more, or no clouds.	No Altocumulus, Altostratus or Nimbostratus.	Cirrus spissatus, in patches or entangled sheaves, which usually do not increase and sometimes seem to be the remains of the upper part of a Cumulonimbus; or Cirrus castellanus or floccus.	30	14.9
																					1900-09-17	17.09.2020	1	01:00	1	17.09.2020 01:00	17.1	752.5	761.9	90	Wind blowing from the west-southwest	2			50%.						No Stratocumulus, Stratus, Cumulus or Cumulonimbus.	no clouds	2500 or more, or no clouds.	No Altocumulus, Altostratus or Nimbostratus.	Cirrus spissatus, in patches or entangled sheaves, which usually do not increase and sometimes seem to be the remains of the upper part of a Cumulonimbus; or Cirrus castellanus or floccus.	30	15.4	No precipitation	6
																					1900-09-16	16.09.2020	22	22:00	1	16.09.2020 22:00	17.6	752.8	762.1	87	Wind blowing from the west-southwest	2			70 – 80%.						No Stratocumulus, Stratus, Cumulus or Cumulonimbus.	no clouds	2500 or more, or no clouds.	No Altocumulus, Altostratus or Nimbostratus.	Cirrus spissatus, in patches or entangled sheaves, which usually do not increase and sometimes seem to be the remains of the upper part of a Cumulonimbus; or Cirrus castellanus or floccus.	30	15.4
																					1900-09-16	16.09.2020	19	19:00	1	16.09.2020 19:00	21.3	752.6	761.9	69	Calm, no wind	0			60%.					28.2	No Stratocumulus, Stratus, Cumulus or Cumulonimbus.	no clouds	2500 or more, or no clouds.	No Altocumulus, Altostratus or Nimbostratus.	Cirrus spissatus, in patches or entangled sheaves, which usually do not increase and sometimes seem to be the remains of the upper part of a Cumulonimbus; or Cirrus castellanus or floccus.	30	15.4	No precipitation	12
																					1900-09-16	16.09.2020	16	16:00	1	16.09.2020 16:00	27.5	752.6	761.7	48	Wind blowing from the east	3			60%.						Stratocumulus other than Stratocumulus cumulogenitus.	10% or less, but not 0	1500-2000	No Altocumulus, Altostratus or Nimbostratus.	Cirrus spissatus, in patches or entangled sheaves, which usually do not increase and sometimes seem to be the remains of the upper part of a Cumulonimbus; or Cirrus castellanus or floccus.	30	15.4
																					1900-09-16	16.09.2020	13	13:00	1	16.09.2020 13:00	27.7	753.7	762.7	47	Wind blowing from the north-northeast	1			60%.						Cumulus humilis or Cumulus fractus other than of bad weather, or both.	10% or less, but not 0	1500-2000	No Altocumulus, Altostratus or Nimbostratus.	Cirrus spissatus, in patches or entangled sheaves, which usually do not increase and sometimes seem to be the remains of the upper part of a Cumulonimbus; or Cirrus castellanus or floccus.	30	15.5	No precipitation	6
																					1900-09-16	16.09.2020	10	10:00	1	16.09.2020 10:00	23.7	754.9	764.1	60	Wind blowing from the north-east	2			90 or more, but not 100%						No Stratocumulus, Stratus, Cumulus or Cumulonimbus.	10% or less, but not 0	2500 or more, or no clouds.	Altocumulus castellanus or floccus.	Cirrus (often in bands) and Cirrostratus, or Cirrostratus alone, progressively invading the sky; they generally thicken as a whole; the continuous veil extends more than 45 degrees above the horizon, without the sky being totally covered.	25	15.4
																					1900-09-16	16.09.2020	7	07:00	1	16.09.2020 07:00	16.8	755.1	764.5	93	Calm, no wind	0			60%.				14.9		No Stratocumulus, Stratus, Cumulus or Cumulonimbus.	20–30%.	2500 or more, or no clouds.	Altocumulus castellanus or floccus.	Cirrus spissatus, in patches or entangled sheaves, which usually do not increase and sometimes seem to be the remains of the upper part of a Cumulonimbus; or Cirrus castellanus or floccus.	25	15.6	No precipitation	12	Surface of ground dry (without cracks and no appreciable amount of dust or loose sand).
																					1900-09-16	16.09.2020	4	04:00	1	16.09.2020 04:00	16	755.1	764.6	94	Wind blowing from the south-southwest	2			50%.						No Stratocumulus, Stratus, Cumulus or Cumulonimbus.	50%.	2500 or more, or no clouds.	Altocumulus translucidus at a single level.	No Cirrus, Cirrocumulus or Cirrostratus.	25	15.1
																					1900-09-16	16.09.2020	1	01:00	1	16.09.2020 01:00	16.7	755.8	765.2	91	Calm, no wind	0			no clouds											25	15.2	No precipitation	6
																					1900-09-15	15.09.2020	22	22:00	1	15.09.2020 22:00	18.7	756.1	765.4	85	Calm, no wind	0			no clouds											25	16.1
																					1900-09-15	15.09.2020	19	19:00	1	15.09.2020 19:00	23.7	755.9	765.1	66	Wind blowing from the north-northeast	2			no clouds					29.8						30	16.9	No precipitation	12
																					1900-09-15	15.09.2020	16	16:00	1	15.09.2020 16:00	29	756.2	765.3	46	Wind blowing from the east-northeast	3			no clouds											30	16.1
																					1900-09-15	15.09.2020	13	13:00	1	15.09.2020 13:00	28.7	757.7	766.9	48	Wind blowing from the east	2			no clouds											30	16.5	No precipitation	6
																					1900-09-15	15.09.2020	10	10:00	1	15.09.2020 10:00	24.1	759.1	768.4	60	Wind blowing from the east-northeast	1			no clouds											30	15.7
																					1900-09-15	15.09.2020	7	07:00	1	15.09.2020 07:00	16.5	758.8	768.4	93	Calm, no wind	0			no clouds				14.4							30	15.4	No precipitation	12	Surface of ground dry (without cracks and no appreciable amount of dust or loose sand).
																					1900-09-15	15.09.2020	4	04:00	1	15.09.2020 04:00	14.9	758.8	768.4	93	Wind blowing from the west-southwest	2			no clouds	Patches of shallow fog or ice fog at the station, whether on land or sea, not deeper than about 2 metres on land or 10 metres at sea.	Cloud covering 1/2 or less of the sky throughout the appropriate period.	Cloud covering 1/2 or less of the sky throughout the appropriate period.								30	13.8
																					1900-09-15	15.09.2020	1	01:00	1	15.09.2020 01:00	15.8	759.4	769	91	Wind blowing from the west-southwest	1			no clouds											30	14.4	No precipitation	6
																					1900-09-14	14.09.2020	22	22:00	1	14.09.2020 22:00	18.1	760	769.5	87	Wind blowing from the west-southwest	2			no clouds											30	15.8
																					1900-09-14	14.09.2020	19	19:00	1	14.09.2020 19:00	22.8	759.6	768.9	65	Wind blowing from the north-northeast	2			40%.					29.5	No Stratocumulus, Stratus, Cumulus or Cumulonimbus.	40%.	2500 or more, or no clouds.	Altocumulus translucidus at a single level.	No Cirrus, Cirrocumulus or Cirrostratus.	30	15.9	No precipitation	12
																					1900-09-14	14.09.2020	16	16:00	1	14.09.2020 16:00	28.4	759.8	769	44	Wind blowing from the east	4			10% or less, but not 0						Cumulus humilis or Cumulus fractus other than of bad weather, or both.	10% or less, but not 0	1500-2000	No Altocumulus, Altostratus or Nimbostratus.	No Cirrus, Cirrocumulus or Cirrostratus.	30	15.1
																					1900-09-14	14.09.2020	13	13:00	1	14.09.2020 13:00	29	760.9	770.1	46	Wind blowing from the east-northeast	4			10% or less, but not 0						Cumulus humilis or Cumulus fractus other than of bad weather, or both.	10% or less, but not 0	1500-2000	No Altocumulus, Altostratus or Nimbostratus.	No Cirrus, Cirrocumulus or Cirrostratus.	30	16.2	No precipitation	6
																					1900-09-14	14.09.2020	10	10:00	1	14.09.2020 10:00	26.3	761.8	771	55	Wind blowing from the east-northeast	3			no clouds											30	16.5
																					1900-09-14	14.09.2020	7	07:00	1	14.09.2020 07:00	16.4	761.4	770.9	94	Calm, no wind	0			no clouds				14.6							30	15.5	No precipitation	12	Surface of ground dry (without cracks and no appreciable amount of dust or loose sand).
																					1900-09-14	14.09.2020	4	04:00	1	14.09.2020 04:00	15.4	760.7	770.3	94	Wind blowing from the south-southwest	1			no clouds											30	14.4
																					1900-09-14	14.09.2020	1	01:00	1	14.09.2020 01:00	16.2	760.9	770.4	92	Wind blowing from the south-west	1			no clouds											30	14.9	No precipitation	6
																					1900-09-13	13.09.2020	22	22:00	1	13.09.2020 22:00	17.8	760.6	770.1	87	Wind blowing from the west-southwest	2			no clouds											30	15.6
																					1900-09-13	13.09.2020	19	19:00	1	13.09.2020 19:00	23	759.6	768.9	62	Wind blowing from the north-northeast	1			10% or less, but not 0					29.8	No Stratocumulus, Stratus, Cumulus or Cumulonimbus.	no clouds	2500 or more, or no clouds.	No Altocumulus, Altostratus or Nimbostratus.	Cirrus fibratus, sometimes uncinus, not progressively invading the sky.	30	15.3	No precipitation	12
																					1900-09-13	13.09.2020	16	16:00	1	13.09.2020 16:00	29	758.9	768.1	44	Wind blowing from the north-east	4			no clouds											30	15.7
																					1900-09-13	13.09.2020	13	13:00	1	13.09.2020 13:00	29.4	759.4	768.5	46	Wind blowing from the north-east	3			10% or less, but not 0						Cumulus humilis or Cumulus fractus other than of bad weather, or both.	10% or less, but not 0	1500-2000	No Altocumulus, Altostratus or Nimbostratus.	No Cirrus, Cirrocumulus or Cirrostratus.	30	16.5	No precipitation	6
																					1900-09-13	13.09.2020	10	10:00	1	13.09.2020 10:00	26	759.6	768.8	57	Calm, no wind	0			no clouds											30	16.9
																					1900-09-13	13.09.2020	7	07:00	1	13.09.2020 07:00	16.5	758.8	768.4	93	Wind blowing from the south-west	1			no clouds				14.6							40	15.3	No precipitation	12	Surface of ground dry (without cracks and no appreciable amount of dust or loose sand).
																					1900-09-13	13.09.2020	4	04:00	1	13.09.2020 04:00	15.1	757.5	767	93	Wind blowing from the south-west	2			no clouds											40	14
																					1900-09-13	13.09.2020	1	01:00	1	13.09.2020 01:00	15.9	757	766.6	92	Wind blowing from the west-southwest	2			no clouds											40	14.6	No precipitation	6
																					1900-09-12	12.09.2020	22	22:00	1	12.09.2020 22:00	17.6	756.4	765.9	86	Wind blowing from the west-southwest	1			no clouds											40	15.3
																					1900-09-12	12.09.2020	19	19:00	1	12.09.2020 19:00	22.6	755.2	764.5	64	Wind blowing from the north-northeast	1			no clouds					29						40	15.4	No precipitation	12
																					1900-09-12	12.09.2020	16	16:00	1	12.09.2020 16:00	28	754.7	763.8	46	Wind blowing from the east	3			no clouds											40	15.2
																					1900-09-12	12.09.2020	13	13:00	1	12.09.2020 13:00	28.3	754.9	763.9	44	Wind blowing from the east	2			20–30%.						Cumulus and Stratocumulus other than Stratocumulus cumulogenitus, with bases at different levels.	20–30%.	1500-2000	No Altocumulus, Altostratus or Nimbostratus.	No Cirrus, Cirrocumulus or Cirrostratus.	30	15	No precipitation	6
																					1900-09-12	12.09.2020	10	10:00	1	12.09.2020 10:00	25	755.2	764.5	55	Wind blowing from the east	2			10% or less, but not 0						No Stratocumulus, Stratus, Cumulus or Cumulonimbus.	no clouds	2500 or more, or no clouds.	No Altocumulus, Altostratus or Nimbostratus.	Cirrus fibratus, sometimes uncinus, not progressively invading the sky.	30	15.2
																					1900-09-12	12.09.2020	7	07:00	1	12.09.2020 07:00	17	754.6	764.1	91	Calm, no wind	0			10% or less, but not 0				15		Stratocumulus other than Stratocumulus cumulogenitus.	10% or less, but not 0	2000-2500	No Altocumulus, Altostratus or Nimbostratus.	No Cirrus, Cirrocumulus or Cirrostratus.	30	15.5	No precipitation	12	Surface of ground dry (without cracks and no appreciable amount of dust or loose sand).
																					1900-09-12	12.09.2020	4	04:00	1	12.09.2020 04:00	15.7	753.7	763.2	93	Calm, no wind	0			90 or more, but not 100%						Stratocumulus other than Stratocumulus cumulogenitus.	90 or more, but not 100%	2000-2500	No Altocumulus, Altostratus or Nimbostratus.	No Cirrus, Cirrocumulus or Cirrostratus.	20	14.5
																					1900-09-12	12.09.2020	1	01:00	1	12.09.2020 01:00	15.2	753.4	763	93	Calm, no wind	0			50%.						Stratocumulus other than Stratocumulus cumulogenitus.	50%.	2000-2500	No Altocumulus, Altostratus or Nimbostratus.	No Cirrus, Cirrocumulus or Cirrostratus.	20	14	No precipitation	6
																					1900-09-11	11.09.2020	22	22:00	1	11.09.2020 22:00	17.2	753.3	762.7	86	Calm, no wind	0			no clouds											25	14.8
																					1900-09-11	11.09.2020	19	19:00	1	11.09.2020 19:00	21.5	752.7	762	68	Wind blowing from the north-northeast	2			20–30%.					27.6	No Stratocumulus, Stratus, Cumulus or Cumulonimbus.	no clouds	2500 or more, or no clouds.	No Altocumulus, Altostratus or Nimbostratus.	Cirrus spissatus, in patches or entangled sheaves, which usually do not increase and sometimes seem to be the remains of the upper part of a Cumulonimbus; or Cirrus castellanus or floccus.	30	15.4	No precipitation	12
																					1900-09-11	11.09.2020	16	16:00	1	11.09.2020 16:00	26.7	752.2	761.3	46	Wind blowing from the east-northeast	3			70 – 80%.						Cumulus humilis or Cumulus fractus other than of bad weather, or both.	10% or less, but not 0	1500-2000	No Altocumulus, Altostratus or Nimbostratus.	Cirrus fibratus, sometimes uncinus, not progressively invading the sky.	40	14.2
																					1900-09-11	11.09.2020	13	13:00	1	11.09.2020 13:00	25.9	752.6	761.8	49	Wind blowing from the north-east	2			60%.						Cumulus humilis or Cumulus fractus other than of bad weather, or both.	20–30%.	1000-1500	No Altocumulus, Altostratus or Nimbostratus.	Cirrus fibratus, sometimes uncinus, not progressively invading the sky.	30	14.5	No precipitation	6
																					1900-09-11	11.09.2020	10	10:00	1	11.09.2020 10:00	23.6	753.3	762.5	67	Wind blowing from the east	1			20–30%.						No Stratocumulus, Stratus, Cumulus or Cumulonimbus.	no clouds	2500 or more, or no clouds.	No Altocumulus, Altostratus or Nimbostratus.	Cirrus spissatus, in patches or entangled sheaves, which usually do not increase and sometimes seem to be the remains of the upper part of a Cumulonimbus; or Cirrus castellanus or floccus.	30	17
																					1900-09-11	11.09.2020	7	07:00	1	11.09.2020 07:00	15.7	753	762.4	94	Calm, no wind	0			10% or less, but not 0				13.4		No Stratocumulus, Stratus, Cumulus or Cumulonimbus.	no clouds	2500 or more, or no clouds.	No Altocumulus, Altostratus or Nimbostratus.	Cirrus spissatus, in patches or entangled sheaves, which usually do not increase and sometimes seem to be the remains of the upper part of a Cumulonimbus; or Cirrus castellanus or floccus.	30	14.8	No precipitation	12	Surface of ground dry (without cracks and no appreciable amount of dust or loose sand).
																					1900-09-11	11.09.2020	4	04:00	1	11.09.2020 04:00	13.8	752.6	762.1	94	Calm, no wind	0			no clouds											30	12.9
																					1900-09-11	11.09.2020	1	01:00	1	11.09.2020 01:00	14.7	753	762.5	93	Wind blowing from the west-southwest	1			no clouds											20	13.5	No precipitation	6
																					1900-09-10	10.09.2020	22	22:00	1	10.09.2020 22:00	16.9	753.4	762.9	88	Wind blowing from the west	2			no clouds											30	14.8
