## Supplementary material for "The autumn COVID-19 surge dates in Europe are linked to latitudes and not to temperature, nor to humidity, pointing vitamin D as a contributing factor": data and fit excel file (part 6 of 19)

### Sheet: croatia (continued)
Jeu de données x	Jeu de données y	fit	mono exp	diff	W		a0	5.69476e-13												Croatia	1900-09-26 00:43:22	1900-10-10 00:43:22				# Weather station Zagreb / Pleso (airport), Croatia, WMO_ID=14241,selection from 01.08.2020 till 27.11.2020, all days
																					1900-09-10	10.09.2020	19	19:00	1	10.09.2020 19:00	21.5	753	762.3	66	Calm, no wind	0			40%.					27.7	No Stratocumulus, Stratus, Cumulus or Cumulonimbus.	no clouds	2500 or more, or no clouds.	No Altocumulus, Altostratus or Nimbostratus.	Cirrus spissatus, in patches or entangled sheaves, which usually do not increase and sometimes seem to be the remains of the upper part of a Cumulonimbus; or Cirrus castellanus or floccus.	30	14.9	No precipitation	12
																					1900-09-10	10.09.2020	16	16:00	1	10.09.2020 16:00	27.3	753.3	762.4	43	Wind blowing from the north-east	2			60%.						Cumulus humilis or Cumulus fractus other than of bad weather, or both.	10% or less, but not 0	1500-2000	No Altocumulus, Altostratus or Nimbostratus.	Cirrus (often in bands) and Cirrostratus, or Cirrostratus alone, progressively invading the sky; they generally thicken as a whole; the continuous veil extends more than 45 degrees above the horizon, without the sky being totally covered.	25	13.6
																					1900-09-10	10.09.2020	13	13:00	1	10.09.2020 13:00	26.8	754.4	763.6	51	Wind blowing from the east	3			50%.	Clouds generally forming or developing.	Fog or ice fog or thick haze.	Cloud covering 1/2 or less of the sky throughout the appropriate period.			Cumulus mediocris or congestus, with or without Cumulus of species fractus or humilis or Stratocumulus, all having their bases at the same level.	10% or less, but not 0	1000-1500	No Altocumulus, Altostratus or Nimbostratus.	Cirrus spissatus, in patches or entangled sheaves, which usually do not increase and sometimes seem to be the remains of the upper part of a Cumulonimbus; or Cirrus castellanus or floccus.	25	15.9	No precipitation	6
																					1900-09-10	10.09.2020	10	10:00	1	10.09.2020 10:00	22	755.5	764.8	70	Calm, no wind	0			10% or less, but not 0	State of sky on the whole unchanged.	Fog or ice fog or thick haze.	Cloud covering 1/2 or less of the sky throughout the appropriate period.			No Stratocumulus, Stratus, Cumulus or Cumulonimbus.	no clouds	2500 or more, or no clouds.	No Altocumulus, Altostratus or Nimbostratus.	Cirrus spissatus, in patches or entangled sheaves, which usually do not increase and sometimes seem to be the remains of the upper part of a Cumulonimbus; or Cirrus castellanus or floccus.	20	16.3
																					1900-09-10	10.09.2020	7	07:00	1	10.09.2020 07:00	13.9	755.4	765	96	Calm, no wind	0			Sky obscured by fog and/or other meteorological phenomena.	Fog or ice fog, sky invisible, has begun or has become thicker during the preceding hour.	Fog or ice fog or thick haze.	Cloud covering 1/2 or less of the sky throughout the appropriate period.	12.4							0.1	13.3	No precipitation	12	Surface of ground dry (without cracks and no appreciable amount of dust or loose sand).
																					1900-09-10	10.09.2020	4	04:00	1	10.09.2020 04:00	13.6	754.3	763.9	94	Wind blowing from the west	1			no clouds	Patches of shallow fog or ice fog at the station, whether on land or sea, not deeper than about 2 metres on land or 10 metres at sea.	Cloud covering 1/2 or less of the sky throughout the appropriate period.	Cloud covering 1/2 or less of the sky throughout the appropriate period.								20	12.7
																					1900-09-10	10.09.2020	1	01:00	1	10.09.2020 01:00	13.9	754.8	764.4	93	Calm, no wind	0			no clouds	Patches of shallow fog or ice fog at the station, whether on land or sea, not deeper than about 2 metres on land or 10 metres at sea.	Cloud covering 1/2 or less of the sky throughout the appropriate period.	Cloud covering 1/2 or less of the sky throughout the appropriate period.								30	12.7	No precipitation	6
																					1900-09-09	09.09.2020	22	22:00	1	09.09.2020 22:00	16.1	755.4	764.9	91	Calm, no wind	0			no clouds											30	14.7
																					1900-09-09	09.09.2020	19	19:00	1	09.09.2020 19:00	20.4	755.7	765.1	70	Calm, no wind	0			no clouds					26.4						30	14.7	No precipitation	12
																					1900-09-09	09.09.2020	16	16:00	1	09.09.2020 16:00	25.9	756.6	765.8	51	Wind blowing from the south-southeast	2			no clouds											30	15.1
																					1900-09-09	09.09.2020	13	13:00	1	09.09.2020 13:00	25.2	758.5	767.7	50	Wind blowing from the east	2			10% or less, but not 0						Cumulus humilis or Cumulus fractus other than of bad weather, or both.	10% or less, but not 0	1500-2000	No Altocumulus, Altostratus or Nimbostratus.	Cirrus spissatus, in patches or entangled sheaves, which usually do not increase and sometimes seem to be the remains of the upper part of a Cumulonimbus; or Cirrus castellanus or floccus.	30	14.1	No precipitation	6
																					1900-09-09	09.09.2020	10	10:00	1	09.09.2020 10:00	20.8	760	769.5	58	Calm, no wind	0			10% or less, but not 0						No Stratocumulus, Stratus, Cumulus or Cumulonimbus.	10% or less, but not 0	2500 or more, or no clouds.	Altocumulus translucidus at a single level.	No Cirrus, Cirrocumulus or Cirrostratus.	30	12.3
																					1900-09-09	09.09.2020	7	07:00	1	09.09.2020 07:00	13	760.5	770.2	94	Wind blowing from the west	1			20–30%.				10.5		No Stratocumulus, Stratus, Cumulus or Cumulonimbus.	20–30%.	2500 or more, or no clouds.	Altocumulus translucidus at a single level.	No Cirrus, Cirrocumulus or Cirrostratus.	30	12	No precipitation	12	Surface of ground dry (without cracks and no appreciable amount of dust or loose sand).
																					1900-09-09	09.09.2020	4	04:00	1	09.09.2020 04:00	10.9	760.5	770.2	94	Calm, no wind	0			no clouds											50	9.9
																					1900-09-09	09.09.2020	1	01:00	1	09.09.2020 01:00	12	760.8	770.5	91	Calm, no wind	0			no clouds											50	10.6	No precipitation	6
																					1900-09-08	08.09.2020	22	22:00	1	08.09.2020 22:00	14.1	760.9	770.6	87	Wind blowing from the west	1			no clouds											50	12
																					1900-09-08	08.09.2020	19	19:00	1	08.09.2020 19:00	19.3	760.3	769.8	60	Wind blowing from the east	1			no clouds					24.6						50	11.4	No precipitation	12
																					1900-09-08	08.09.2020	16	16:00	1	08.09.2020 16:00	24.3	760.5	769.8	42	Wind blowing from the east-northeast	2			10% or less, but not 0						No Stratocumulus, Stratus, Cumulus or Cumulonimbus.	no clouds	2500 or more, or no clouds.	No Altocumulus, Altostratus or Nimbostratus.	Cirrus spissatus, in patches or entangled sheaves, which usually do not increase and sometimes seem to be the remains of the upper part of a Cumulonimbus; or Cirrus castellanus or floccus.	50	10.5
																					1900-09-08	08.09.2020	13	13:00	1	08.09.2020 13:00	24	761.3	770.7	41	Wind blowing from the east-northeast	2			no clouds											50	10	No precipitation	6
																					1900-09-08	08.09.2020	10	10:00	1	08.09.2020 10:00	21.2	762	771.4	49	Wind blowing from the east-northeast	3			10% or less, but not 0						Stratocumulus other than Stratocumulus cumulogenitus.	10% or less, but not 0	2000-2500	No Altocumulus, Altostratus or Nimbostratus.	No Cirrus, Cirrocumulus or Cirrostratus.	50	10.1
																					1900-09-08	08.09.2020	7	07:00	1	08.09.2020 07:00	15.3	761.3	770.9	84	Calm, no wind	0			60%.				11.8		Stratocumulus other than Stratocumulus cumulogenitus.	60%.	2000-2500	No Altocumulus, Altostratus or Nimbostratus.	No Cirrus, Cirrocumulus or Cirrostratus.	50	12.5	No precipitation	12	Surface of ground dry (without cracks and no appreciable amount of dust or loose sand).
																					1900-09-08	08.09.2020	4	04:00	1	08.09.2020 04:00	12.7	760.4	770.1	91	Wind blowing from the south-southwest	2			70 – 80%.						Stratocumulus other than Stratocumulus cumulogenitus.	70 – 80%.	2000-2500	No Altocumulus, Altostratus or Nimbostratus.	No Cirrus, Cirrocumulus or Cirrostratus.	50	11.3
																					1900-09-08	08.09.2020	1	01:00	1	08.09.2020 01:00	12.9	759.7	769.4	85	Wind blowing from the west	1			no clouds											50	10.4	No precipitation	6
																					1900-09-07	07.09.2020	22	22:00	1	07.09.2020 22:00	17	759	768.5	69	Wind blowing from the north-east	3			50%.						Stratocumulus other than Stratocumulus cumulogenitus.	50%.	2000-2500	No Altocumulus, Altostratus or Nimbostratus.	No Cirrus, Cirrocumulus or Cirrostratus.	50	11.2
																					1900-09-07	07.09.2020	19	19:00	1	07.09.2020 19:00	19.6	757.1	766.6	64	Wind blowing from the north-northeast	2			40%.					24.6	No Stratocumulus, Stratus, Cumulus or Cumulonimbus.	20–30%.	2500 or more, or no clouds.	Altocumulus translucidus at a single level.	Cirrus spissatus, in patches or entangled sheaves, which usually do not increase and sometimes seem to be the remains of the upper part of a Cumulonimbus; or Cirrus castellanus or floccus.	50	12.6	No precipitation	12
																					1900-09-07	07.09.2020	16	16:00	1	07.09.2020 16:00	24.3	755.7	764.9	48	Wind blowing from the east-northeast	4			60%.						Stratocumulus other than Stratocumulus cumulogenitus.	10% or less, but not 0	1500-2000	Altocumulus translucidus at a single level.	Cirrus spissatus, in patches or entangled sheaves, which usually do not increase and sometimes seem to be the remains of the upper part of a Cumulonimbus; or Cirrus castellanus or floccus.	50	12.7
																					1900-09-07	07.09.2020	13	13:00	1	07.09.2020 13:00	22.4	755.5	764.8	55	Wind blowing from the north	1			60%.						Cumulus and Stratocumulus other than Stratocumulus cumulogenitus, with bases at different levels.	40%.	600-1000	Altocumulus translucidus at a single level.	Cirrus spissatus, in patches or entangled sheaves, which usually do not increase and sometimes seem to be the remains of the upper part of a Cumulonimbus; or Cirrus castellanus or floccus.	50	12.8	No precipitation	6
																					1900-09-07	07.09.2020	10	10:00	1	07.09.2020 10:00	20.2	755.5	764.8	67	Wind blowing from the north	3			90 or more, but not 100%						Cumulus and Stratocumulus other than Stratocumulus cumulogenitus, with bases at different levels.	60%.	600-1000	Altocumulus translucidus at a single level.	No Cirrus, Cirrocumulus or Cirrostratus.	40	13.8
																					1900-09-07	07.09.2020	7	07:00	1	07.09.2020 07:00	16.9	754	763.4	78	Wind blowing from the south-east	2			100%.				16		Stratocumulus other than Stratocumulus cumulogenitus.	100%.	1000-1500			30	13	No precipitation	12	Surface of ground dry (without cracks and no appreciable amount of dust or loose sand).
																					1900-09-07	07.09.2020	4	04:00	1	07.09.2020 04:00	16.6	752.4	761.8	73	Wind blowing from the east-northeast	1			70 – 80%.						Stratocumulus other than Stratocumulus cumulogenitus.	70 – 80%.	1500-2000	No Altocumulus, Altostratus or Nimbostratus.	No Cirrus, Cirrocumulus or Cirrostratus.	50	11.8
																					1900-09-07	07.09.2020	1	01:00	1	07.09.2020 01:00	17.9	751.9	761.2	78	Wind blowing from the north-east	2			70 – 80%.						Stratocumulus other than Stratocumulus cumulogenitus.	70 – 80%.	1000-1500	No Altocumulus, Altostratus or Nimbostratus.	No Cirrus, Cirrocumulus or Cirrostratus.	50	13.9	No precipitation	6
																					1900-09-06	06.09.2020	22	22:00	1	06.09.2020 22:00	20.2	751	760.3	80	Wind blowing from the east-northeast	3			10% or less, but not 0						Stratocumulus other than Stratocumulus cumulogenitus.	10% or less, but not 0	2000-2500	No Altocumulus, Altostratus or Nimbostratus.	No Cirrus, Cirrocumulus or Cirrostratus.	50	16.6
																					1900-09-06	06.09.2020	19	19:00	1	06.09.2020 19:00	22.8	750.5	759.7	72	Wind blowing from the north-northeast	2			10% or less, but not 0					27.7	Stratocumulus other than Stratocumulus cumulogenitus.	10% or less, but not 0	2000-2500	No Altocumulus, Altostratus or Nimbostratus.	No Cirrus, Cirrocumulus or Cirrostratus.	50	17.4	No precipitation	12
																					1900-09-06	06.09.2020	16	16:00	1	06.09.2020 16:00	26.8	750.4	759.5	57	Wind blowing from the north-east	3			10% or less, but not 0						Cumulus mediocris or congestus, with or without Cumulus of species fractus or humilis or Stratocumulus, all having their bases at the same level.	10% or less, but not 0	1000-1500	No Altocumulus, Altostratus or Nimbostratus.	No Cirrus, Cirrocumulus or Cirrostratus.	50	17.6
																					1900-09-06	06.09.2020	13	13:00	1	06.09.2020 13:00	26.6	751.4	760.5	58	Wind blowing from the east-northeast	3			20–30%.						Cumulus mediocris or congestus, with or without Cumulus of species fractus or humilis or Stratocumulus, all having their bases at the same level.	20–30%.	600-1000	No Altocumulus, Altostratus or Nimbostratus.	No Cirrus, Cirrocumulus or Cirrostratus.	30	17.6	No precipitation	6
																					1900-09-06	06.09.2020	10	10:00	1	06.09.2020 10:00	24.5	752.2	761.4	66	Wind blowing from the east	2			10% or less, but not 0						Cumulus humilis or Cumulus fractus other than of bad weather, or both.	10% or less, but not 0	1500-2000	No Altocumulus, Altostratus or Nimbostratus.	No Cirrus, Cirrocumulus or Cirrostratus.	30	17.8
																					1900-09-06	06.09.2020	7	07:00	1	06.09.2020 07:00	15.6	752.2	761.7	95	Calm, no wind	0			no clouds				12.2							30	14.8	No precipitation	12	Surface of ground dry (without cracks and no appreciable amount of dust or loose sand).
																					1900-09-06	06.09.2020	4	04:00	1	06.09.2020 04:00	13.4	751.4	760.9	94	Calm, no wind	0			no clouds	Patches of shallow fog or ice fog at the station, whether on land or sea, not deeper than about 2 metres on land or 10 metres at sea.	Cloud covering 1/2 or less of the sky throughout the appropriate period.	Cloud covering 1/2 or less of the sky throughout the appropriate period.								10	12.5
																					1900-09-06	06.09.2020	1	01:00	1	06.09.2020 01:00	14.9	751.6	761.2	91	Calm, no wind	0			no clouds	Patches of shallow fog or ice fog at the station, whether on land or sea, not deeper than about 2 metres on land or 10 metres at sea.	Cloud covering 1/2 or less of the sky throughout the appropriate period.	Cloud covering 1/2 or less of the sky throughout the appropriate period.								10	13.4	No precipitation	6
																					1900-09-05	05.09.2020	22	22:00	1	05.09.2020 22:00	18.2	751.9	761.3	84	Calm, no wind	0			no clouds											50	15.5
																					1900-09-05	05.09.2020	19	19:00	1	05.09.2020 19:00	21.8	751.9	761.1	73	Wind blowing from the east-southeast	2			no clouds					28						50	16.7	No precipitation	12
																					1900-09-05	05.09.2020	16	16:00	1	05.09.2020 16:00	27.8	752.5	761.6	49	Wind blowing from the south-southeast	1			no clouds											50	16
																					1900-09-05	05.09.2020	13	13:00	1	05.09.2020 13:00	26.2	754.3	763.4	54	Wind blowing from the south-east	2			no clouds											40	16.2	No precipitation	6
																					1900-09-05	05.09.2020	10	10:00	1	05.09.2020 10:00	22	755.9	765.2	61	Calm, no wind	0			no clouds											40	14.1
																					1900-09-05	05.09.2020	7	07:00	1	05.09.2020 07:00	14	756.7	766.3	94	Calm, no wind	0			10% or less, but not 0				11		Stratus nebulosus or Stratus fractus other than of bad weather, or both.	10% or less, but not 0	Less than 50	No Altocumulus, Altostratus or Nimbostratus.	Cirrus fibratus, sometimes uncinus, not progressively invading the sky.	40	13	No precipitation	12	Surface of ground moist.
																					1900-09-05	05.09.2020	4	04:00	1	05.09.2020 04:00	12	757.2	766.9	94	Calm, no wind	0			no clouds	Patches of shallow fog or ice fog at the station, whether on land or sea, not deeper than about 2 metres on land or 10 metres at sea.	Cloud covering 1/2 or less of the sky throughout the appropriate period.	Cloud covering 1/2 or less of the sky throughout the appropriate period.								40	11
																					1900-09-05	05.09.2020	1	01:00	1	05.09.2020 01:00	13.6	757.9	767.5	92	Calm, no wind	0			no clouds											40	12.3	No precipitation	6
																					1900-09-04	04.09.2020	22	22:00	1	04.09.2020 22:00	15.7	758.8	768.3	89	Calm, no wind	0			no clouds											40	13.8
																					1900-09-04	04.09.2020	19	19:00	1	04.09.2020 19:00	21.3	758.6	768	62	Wind blowing from the south-southeast	1			40%.					26.5	No Stratocumulus, Stratus, Cumulus or Cumulonimbus.	no clouds	2500 or more, or no clouds.	No Altocumulus, Altostratus or Nimbostratus.	Cirrus spissatus, in patches or entangled sheaves, which usually do not increase and sometimes seem to be the remains of the upper part of a Cumulonimbus; or Cirrus castellanus or floccus.	50	13.6	No precipitation	12
																					1900-09-04	04.09.2020	16	16:00	1	04.09.2020 16:00	26.1	759.2	768.4	42	Wind blowing from the south	1			10% or less, but not 0						No Stratocumulus, Stratus, Cumulus or Cumulonimbus.	no clouds	2500 or more, or no clouds.	No Altocumulus, Altostratus or Nimbostratus.	Cirrus spissatus, in patches or entangled sheaves, which usually do not increase and sometimes seem to be the remains of the upper part of a Cumulonimbus; or Cirrus castellanus or floccus.	50	12.3
																					1900-09-04	04.09.2020	13	13:00	1	04.09.2020 13:00	24.7	760.3	769.6	47	Wind blowing from the west-southwest	2			10% or less, but not 0						Cumulus humilis or Cumulus fractus other than of bad weather, or both.	10% or less, but not 0	1000-1500	No Altocumulus, Altostratus or Nimbostratus.	Cirrus spissatus, in patches or entangled sheaves, which usually do not increase and sometimes seem to be the remains of the upper part of a Cumulonimbus; or Cirrus castellanus or floccus.	50	12.7	No precipitation	6
																					1900-09-04	04.09.2020	10	10:00	1	04.09.2020 10:00	20.5	761.1	770.5	68	Wind blowing from the south-southwest	2			10% or less, but not 0						No Stratocumulus, Stratus, Cumulus or Cumulonimbus.	no clouds	2500 or more, or no clouds.	No Altocumulus, Altostratus or Nimbostratus.	Cirrus spissatus, in patches or entangled sheaves, which usually do not increase and sometimes seem to be the remains of the upper part of a Cumulonimbus; or Cirrus castellanus or floccus.	50	14.3
																					1900-09-04	04.09.2020	7	07:00	1	04.09.2020 07:00	13	760.5	770.2	92	Wind blowing from the west-southwest	2			10% or less, but not 0				10.4		Stratus nebulosus or Stratus fractus other than of bad weather, or both.	10% or less, but not 0	Less than 50	No Altocumulus, Altostratus or Nimbostratus.	No Cirrus, Cirrocumulus or Cirrostratus.	50	11.8	No precipitation	12	Surface of ground moist.
																					1900-09-04	04.09.2020	4	04:00	1	04.09.2020 04:00	10.6	759.7	769.4	95	Wind blowing from the west	1			no clouds	Patches of shallow fog or ice fog at the station, whether on land or sea, not deeper than about 2 metres on land or 10 metres at sea.	Cloud covering 1/2 or less of the sky throughout the appropriate period.	Cloud covering 1/2 or less of the sky throughout the appropriate period.								50	9.8
																					1900-09-04	04.09.2020	1	01:00	1	04.09.2020 01:00	11.6	759.7	769.5	94	Wind blowing from the west-southwest	1			no clouds											50	10.6	No precipitation	6
																					1900-09-03	03.09.2020	22	22:00	1	03.09.2020 22:00	13.6	759.2	768.9	89	Calm, no wind	0			no clouds											50	11.8
																					1900-09-03	03.09.2020	19	19:00	1	03.09.2020 19:00	19	758.2	767.7	63	Wind blowing from the east-northeast	2			10% or less, but not 0					23.4	No Stratocumulus, Stratus, Cumulus or Cumulonimbus.	10% or less, but not 0	2500 or more, or no clouds.	Altocumulus translucidus at a single level.	No Cirrus, Cirrocumulus or Cirrostratus.	50	11.8	No precipitation	12
																					1900-09-03	03.09.2020	16	16:00	1	03.09.2020 16:00	22.9	757.3	766.6	51	Wind blowing from the east	2			50%.						No Stratocumulus, Stratus, Cumulus or Cumulonimbus.	40%.	2500 or more, or no clouds.	Altocumulus cumulogenitus (or cumulonimbogenitus).	Cirrus spissatus, in patches or entangled sheaves, which usually do not increase and sometimes seem to be the remains of the upper part of a Cumulonimbus; or Cirrus castellanus or floccus.	50	12.2
																					1900-09-03	03.09.2020	13	13:00	1	03.09.2020 13:00	22.3	757.4	766.7	55	Wind blowing from the north-east	2			60%.						Cumulus and Stratocumulus other than Stratocumulus cumulogenitus, with bases at different levels.	40%.	1000-1500	Altocumulus translucidus at a single level.	Cirrus spissatus, in patches or entangled sheaves, which usually do not increase and sometimes seem to be the remains of the upper part of a Cumulonimbus; or Cirrus castellanus or floccus.	50	12.8	No precipitation	6
																					1900-09-03	03.09.2020	10	10:00	1	03.09.2020 10:00	19	757.4	766.9	72	Wind blowing from the west-southwest	1			70 – 80%.						Cumulus and Stratocumulus other than Stratocumulus cumulogenitus, with bases at different levels.	10% or less, but not 0	600-1000	Altocumulus translucidus at a single level.	Cirrus spissatus, in patches or entangled sheaves, which usually do not increase and sometimes seem to be the remains of the upper part of a Cumulonimbus; or Cirrus castellanus or floccus.	50	13.9
																					1900-09-03	03.09.2020	7	07:00	1	03.09.2020 07:00	12.7	756.4	766	93	Wind blowing from the west	1			90 or more, but not 100%				9.6		Stratocumulus other than Stratocumulus cumulogenitus.	40%.	1000-1500	Altocumulus translucidus at a single level.	No Cirrus, Cirrocumulus or Cirrostratus.	50	11.6	No precipitation	12	Surface of ground moist.
																					1900-09-03	03.09.2020	4	04:00	1	03.09.2020 04:00	9.8	755.3	765.1	94	Calm, no wind	0			no clouds											40	8.9
																					1900-09-03	03.09.2020	1	01:00	1	03.09.2020 01:00	11.2	755.4	765.1	92	Calm, no wind	0			10% or less, but not 0						No Stratocumulus, Stratus, Cumulus or Cumulonimbus.	no clouds	2500 or more, or no clouds.	No Altocumulus, Altostratus or Nimbostratus.	Cirrus spissatus, in patches or entangled sheaves, which usually do not increase and sometimes seem to be the remains of the upper part of a Cumulonimbus; or Cirrus castellanus or floccus.	50	10	No precipitation	6
																					1900-09-02	02.09.2020	22	22:00	1	02.09.2020 22:00	13.7	755.2	764.8	86	Wind blowing from the north	1			no clouds											50	11.3
																					1900-09-02	02.09.2020	19	19:00	1	02.09.2020 19:00	17.9	754.2	763.6	66	Wind blowing from the north-east	1			10% or less, but not 0					22.9	No Stratocumulus, Stratus, Cumulus or Cumulonimbus.	10% or less, but not 0	2500 or more, or no clouds.	Altocumulus translucidus at a single level.	No Cirrus, Cirrocumulus or Cirrostratus.	50	11.4	No precipitation	12
																					1900-09-02	02.09.2020	16	16:00	1	02.09.2020 16:00	22.1	753.6	762.9	51	Wind blowing from the south-southeast	2			20–30%.						Cumulus humilis or Cumulus fractus other than of bad weather, or both.	10% or less, but not 0	1000-1500	No Altocumulus, Altostratus or Nimbostratus.	Cirrus spissatus, in patches or entangled sheaves, which usually do not increase and sometimes seem to be the remains of the upper part of a Cumulonimbus; or Cirrus castellanus or floccus.	50	11.4
																					1900-09-02	02.09.2020	13	13:00	1	02.09.2020 13:00	21.3	753.9	763.2	54	Wind blowing from the east	2			60%.						Cumulus humilis or Cumulus fractus other than of bad weather, or both.	20–30%.	1000-1500	No Altocumulus, Altostratus or Nimbostratus.	Cirrus fibratus, sometimes uncinus, not progressively invading the sky.	50	11.7	No precipitation	6
																					1900-09-02	02.09.2020	10	10:00	1	02.09.2020 10:00	19	754.1	763.5	66	Wind blowing from the east-southeast	3			50%.						No Stratocumulus, Stratus, Cumulus or Cumulonimbus.	no clouds	2500 or more, or no clouds.	No Altocumulus, Altostratus or Nimbostratus.	Cirrus fibratus, sometimes uncinus, not progressively invading the sky.	50	12.5
																					1900-09-02	02.09.2020	7	07:00	1	02.09.2020 07:00	13.4	753.9	763.5	91	Calm, no wind	0			20–30%.				11		No Stratocumulus, Stratus, Cumulus or Cumulonimbus.	no clouds	2500 or more, or no clouds.	No Altocumulus, Altostratus or Nimbostratus.	Cirrus fibratus, sometimes uncinus, not progressively invading the sky.	50	11.9	No precipitation	12	Surface of ground moist.
																					1900-09-02	02.09.2020	4	04:00	1	02.09.2020 04:00	12.6	752.9	762.5	94	Calm, no wind	0			20–30%.						Stratus nebulosus or Stratus fractus other than of bad weather, or both.	20–30%.	100-200	No Altocumulus, Altostratus or Nimbostratus.	No Cirrus, Cirrocumulus or Cirrostratus.	10	11.6
																					1900-09-02	02.09.2020	1	01:00	1	02.09.2020 01:00	12.3	752.5	762.1	92	Calm, no wind	0			no clouds											50	11	No precipitation	6
																					1900-09-01	01.09.2020	22	22:00	1	01.09.2020 22:00	15.4	751.8	761.2	88	Wind blowing from the north-northeast	2			40%.						Stratocumulus other than Stratocumulus cumulogenitus.	40%.	2000-2500	No Altocumulus, Altostratus or Nimbostratus.	No Cirrus, Cirrocumulus or Cirrostratus.	50	13.4
																					1900-09-01	01.09.2020	19	19:00	1	01.09.2020 19:00	17.9	750.1	759.5	82	Wind blowing from the south-east	2			40%.	Shower(s) of rain.	Cloud covering more than 1/2 of the sky throughout the appropriate period.	Cloud covering more than 1/2 of the sky during part of the appropriate period and covering 1/2 or less during part of the period.		22.9	Cumulus and Stratocumulus other than Stratocumulus cumulogenitus, with bases at different levels.	20–30%.	1000-1500	Altocumulus translucidus at a single level.	No Cirrus, Cirrocumulus or Cirrostratus.	10	14.8	3	12
																					1900-09-01	01.09.2020	16	16:00	1	01.09.2020 16:00	21.8	749.2	758.4	53	Wind blowing from the west-southwest	1			60%.	Precipitation within sight, reaching the ground or the surface of the sea, but distant, i.e. estimated to be more than 5 km from the station.	Cloud covering more than 1/2 of the sky throughout the appropriate period.	Cloud covering more than 1/2 of the sky throughout the appropriate period.			Cumulus and Stratocumulus other than Stratocumulus cumulogenitus, with bases at different levels.	40%.	1000-1500	Altocumulus translucidus at a single level.	No Cirrus, Cirrocumulus or Cirrostratus.	50	11.9
																					1900-09-01	01.09.2020	13	13:00	1	01.09.2020 13:00	21	748.9	758.2	55	Wind blowing from the west-southwest	1			90 or more, but not 100%						Cumulus and Stratocumulus other than Stratocumulus cumulogenitus, with bases at different levels.	90 or more, but not 100%	1000-1500	No Altocumulus, Altostratus or Nimbostratus.	No Cirrus, Cirrocumulus or Cirrostratus.	50	11.5	No precipitation	6
																					1900-09-01	01.09.2020	10	10:00	1	01.09.2020 10:00	18.4	748.6	758	72	Wind blowing from the west	3			70 – 80%.						Cumulus humilis or Cumulus fractus other than of bad weather, or both.	10% or less, but not 0	600-1000	Altocumulus translucidus or opacus in two or more layers, or Altocumulus opacus in a single layer, not progressively invading the sky, or Altocumulus with Altostratus or Nimbostratus.	No Cirrus, Cirrocumulus or Cirrostratus.	50	13.3
																					1900-09-01	01.09.2020	7	07:00	1	01.09.2020 07:00	15.3	748	757.4	91	Wind blowing from the west	1			90 or more, but not 100%	State of sky on the whole unchanged.	Rain.	Rain.	14.1		Stratocumulus other than Stratocumulus cumulogenitus.	90 or more, but not 100%	300-600	No Altocumulus, Altostratus or Nimbostratus.	No Cirrus, Cirrocumulus or Cirrostratus.	30	13.8	15	12	Surface of ground wet (standing water in small or large pools on surface).
																					1900-09-01	01.09.2020	4	04:00	1	01.09.2020 04:00	14.6	747.4	756.9	94	Wind blowing from the west	3			100%.	Rain, not freezing, continuous, slight at time of observation.	Rain.	Cloud covering more than 1/2 of the sky throughout the appropriate period.			Stratus fractus or Cumulus fractus of bad weather, or both (pannus), usually below Altostratus or Nimbostratus.	10% or less, but not 0	300-600	Altostratus opacus or Nimbostratus.		15	13.7
																					1900-09-01	01.09.2020	1	01:00	1	01.09.2020 01:00	14.9	748.2	757.6	91	Calm, no wind	0			100%.	State of sky on the whole unchanged.	Thunderstorm(s) with or without precipitation.	Rain.			Stratocumulus other than Stratocumulus cumulogenitus.	100%.	300-600			30	13.4	12	6
																					1900-08-31	31.08.2020	22	22:00	1	31.08.2020 22:00	14.2	749.9	759.4	93	Wind blowing from the north-northwest	1			100%.	Rain, not freezing, continuous, moderate at time of observation.	Thunderstorm(s) with or without precipitation.	Rain.			No Stratocumulus, Stratus, Cumulus or Cumulonimbus.	100%.	1000-1500	Altostratus opacus or Nimbostratus.		15	13.1
																					1900-08-31	31.08.2020	19	19:00	1	31.08.2020 19:00	14.6	750.1	759.5	93	Wind blowing from the north-northeast	3			100%.	Thunderstorm, slight or moderate, without hail, but with rain and/or snow at time of observation.	Thunderstorm(s) with or without precipitation.	Rain.		22.1	Cumulonimbus capillatus (often with an anvil), with or without Cumulonimbus calvus, Cumulus, Stratocumulus, Stratus or pannus.	70 – 80%.	300-600	Altostratus opacus or Nimbostratus.		5	13.4	20	12
																					1900-08-31	31.08.2020	16	16:00	1	31.08.2020 16:00	16.5	750.3	759.7	89	Wind blowing from the north-east	6			100%.	Rain, not freezing, continuous, slight at time of observation.	Rain.	Rain.			Stratus fractus or Cumulus fractus of bad weather, or both (pannus), usually below Altostratus or Nimbostratus.	10% or less, but not 0	300-600	Altostratus opacus or Nimbostratus.		20	14.6
																					1900-08-31	31.08.2020	13	13:00	1	31.08.2020 13:00	18.9	751.7	761.1	81	Wind blowing from the east-northeast	5			100%.	Rain, not freezing, continuous, slight at time of observation.	Rain.	Cloud covering more than 1/2 of the sky throughout the appropriate period.			Stratus fractus or Cumulus fractus of bad weather, or both (pannus), usually below Altostratus or Nimbostratus.	10% or less, but not 0	600-1000	Altostratus opacus or Nimbostratus.		20	15.5	0.4	6
																					1900-08-31	31.08.2020	10	10:00	1	31.08.2020 10:00	21.9	751.3	760.5	74	Wind blowing from the east	4			100%.						Stratocumulus other than Stratocumulus cumulogenitus.	50%.	600-1000	Altocumulus translucidus or opacus in two or more layers, or Altocumulus opacus in a single layer, not progressively invading the sky, or Altocumulus with Altostratus or Nimbostratus.		40	17.1
																					1900-08-31	31.08.2020	7	07:00	1	31.08.2020 07:00	18.5	750.2	759.6	89	Calm, no wind	0			90 or more, but not 100%				14.8		No Stratocumulus, Stratus, Cumulus or Cumulonimbus.	40%.	2500 or more, or no clouds.	Patches (often lenticular) of Altocumulus translucidus, continually changing and occurring at one or more levels.	Cirrus (often in bands) and Cirrostratus, or Cirrostratus alone, progressively invading the sky; they generally thicken as a whole; the continuous veil extends more than 45 degrees above the horizon, without the sky being totally covered.	40	16.7	No precipitation	12	Surface of ground dry (without cracks and no appreciable amount of dust or loose sand).
																					1900-08-31	31.08.2020	4	04:00	1	31.08.2020 04:00	15.9	749.5	758.9	90	Calm, no wind	0			20–30%.						No Stratocumulus, Stratus, Cumulus or Cumulonimbus.	no clouds	2500 or more, or no clouds.	No Altocumulus, Altostratus or Nimbostratus.	Cirrus spissatus, in patches or entangled sheaves, which usually do not increase and sometimes seem to be the remains of the upper part of a Cumulonimbus; or Cirrus castellanus or floccus.	40	14.2
																					1900-08-31	31.08.2020	1	01:00	1	31.08.2020 01:00	18	749.1	758.5	88	Wind blowing from the west	1			20–30%.						Stratocumulus other than Stratocumulus cumulogenitus.	10% or less, but not 0	2000-2500	No Altocumulus, Altostratus or Nimbostratus.	Cirrus spissatus, in patches or entangled sheaves, which usually do not increase and sometimes seem to be the remains of the upper part of a Cumulonimbus; or Cirrus castellanus or floccus.	40	16	No precipitation	6
																					1900-08-30	30.08.2020	22	22:00	1	30.08.2020 22:00	19.8	747.8	757.1	82	Wind blowing from the north	1			50%.						Stratocumulus other than Stratocumulus cumulogenitus.	20–30%.	2000-2500	No Altocumulus, Altostratus or Nimbostratus.	Cirrus spissatus, in patches or entangled sheaves, which usually do not increase and sometimes seem to be the remains of the upper part of a Cumulonimbus; or Cirrus castellanus or floccus.	40	16.6
																					1900-08-30	30.08.2020	19	19:00	1	30.08.2020 19:00	24.3	746.8	756	62	Wind blowing from the west-southwest	4			50%.					32	Stratocumulus cumulogenitus.	10% or less, but not 0	2000-2500	No Altocumulus, Altostratus or Nimbostratus.	Cirrus spissatus, in patches or entangled sheaves, which usually do not increase and sometimes seem to be the remains of the upper part of a Cumulonimbus; or Cirrus castellanus or floccus.	40	16.6	No precipitation	12
																					1900-08-30	30.08.2020	16	16:00	1	30.08.2020 16:00	30.5	745.6	754.6	52	Wind blowing from the south-west	2			90 or more, but not 100%						No Stratocumulus, Stratus, Cumulus or Cumulonimbus.	90 or more, but not 100%	2500 or more, or no clouds.	Altocumulus translucidus or opacus in two or more layers, or Altocumulus opacus in a single layer, not progressively invading the sky, or Altocumulus with Altostratus or Nimbostratus.	No Cirrus, Cirrocumulus or Cirrostratus.	40	19.6
																					1900-08-30	30.08.2020	13	13:00	1	30.08.2020 13:00	29.9	746	754.9	49	Wind blowing from the south	4			70 – 80%.						No Stratocumulus, Stratus, Cumulus or Cumulonimbus.	20–30%.	2500 or more, or no clouds.	Altocumulus translucidus at a single level.	Cirrus spissatus, in patches or entangled sheaves, which usually do not increase and sometimes seem to be the remains of the upper part of a Cumulonimbus; or Cirrus castellanus or floccus.	40	17.9	No precipitation	6
																					1900-08-30	30.08.2020	10	10:00	1	30.08.2020 10:00	26.1	746.3	755.4	60	Calm, no wind	0			70 – 80%.						No Stratocumulus, Stratus, Cumulus or Cumulonimbus.	50%.	2500 or more, or no clouds.	Altocumulus translucidus or opacus in two or more layers, or Altocumulus opacus in a single layer, not progressively invading the sky, or Altocumulus with Altostratus or Nimbostratus.	Cirrus spissatus, in patches or entangled sheaves, which usually do not increase and sometimes seem to be the remains of the upper part of a Cumulonimbus; or Cirrus castellanus or floccus.	40	17.6
																					1900-08-30	30.08.2020	7	07:00	1	30.08.2020 07:00	20.3	745.7	754.9	77	Wind blowing from the north	1			20–30%.				17		No Stratocumulus, Stratus, Cumulus or Cumulonimbus.	no clouds	2500 or more, or no clouds.	No Altocumulus, Altostratus or Nimbostratus.	Cirrus spissatus, in patches or entangled sheaves, which usually do not increase and sometimes seem to be the remains of the upper part of a Cumulonimbus; or Cirrus castellanus or floccus.	40	16.2	No precipitation	12	Surface of ground dry (without cracks and no appreciable amount of dust or loose sand).
																					1900-08-30	30.08.2020	4	04:00	1	30.08.2020 04:00	18.8	745.1	754.4	81	Wind blowing from the east-northeast	1			no clouds											40	15.5
																					1900-08-30	30.08.2020	1	01:00	1	30.08.2020 01:00	18.9	745.6	754.9	81	Calm, no wind	0			10% or less, but not 0						No Stratocumulus, Stratus, Cumulus or Cumulonimbus.	10% or less, but not 0	2500 or more, or no clouds.	Altocumulus translucidus at a single level.	No Cirrus, Cirrocumulus or Cirrostratus.	40	15.5	No precipitation	6
																					1900-08-29	29.08.2020	22	22:00	1	29.08.2020 22:00	23	744.7	753.9	63	Calm, no wind	0			40%.						No Stratocumulus, Stratus, Cumulus or Cumulonimbus.	40%.	2500 or more, or no clouds.	Altocumulus translucidus at a single level.	No Cirrus, Cirrocumulus or Cirrostratus.	40	15.5
																					1900-08-29	29.08.2020	19	19:00	1	29.08.2020 19:00	28.3	743.9	752.9	50	Wind blowing from the south	2			10% or less, but not 0					33.4	No Stratocumulus, Stratus, Cumulus or Cumulonimbus.	10% or less, but not 0	2500 or more, or no clouds.	Patches (often lenticular) of Altocumulus translucidus, continually changing and occurring at one or more levels.	No Cirrus, Cirrocumulus or Cirrostratus.	40	16.9	No precipitation	12
																					1900-08-29	29.08.2020	16	16:00	1	29.08.2020 16:00	32.8	743.8	752.6	46	Wind blowing from the east-southeast	4			20–30%.						Cumulus mediocris or congestus, with or without Cumulus of species fractus or humilis or Stratocumulus, all having their bases at the same level.	10% or less, but not 0	1500-2000	No Altocumulus, Altostratus or Nimbostratus.	Cirrus spissatus cumulonimbogenitus.	40	19.8
																					1900-08-29	29.08.2020	13	13:00	1	29.08.2020 13:00	31.9	744.9	753.7	48	Wind blowing from the south-east	2			10% or less, but not 0						Cumulus mediocris or congestus, with or without Cumulus of species fractus or humilis or Stratocumulus, all having their bases at the same level.	10% or less, but not 0	1000-1500	No Altocumulus, Altostratus or Nimbostratus.	No Cirrus, Cirrocumulus or Cirrostratus.	40	19.6	No precipitation	6
																					1900-08-29	29.08.2020	10	10:00	1	29.08.2020 10:00	28.2	745.9	754.9	56	Calm, no wind	0			20–30%.						No Stratocumulus, Stratus, Cumulus or Cumulonimbus.	10% or less, but not 0	2500 or more, or no clouds.	Altocumulus castellanus or floccus.	Cirrus spissatus, in patches or entangled sheaves, which usually do not increase and sometimes seem to be the remains of the upper part of a Cumulonimbus; or Cirrus castellanus or floccus.	40	18.5
																					1900-08-29	29.08.2020	7	07:00	1	29.08.2020 07:00	20.6	745.5	754.7	88	Wind blowing from the east-northeast	1			10% or less, but not 0				17.6		No Stratocumulus, Stratus, Cumulus or Cumulonimbus.	no clouds	2500 or more, or no clouds.	No Altocumulus, Altostratus or Nimbostratus.	Cirrus spissatus, in patches or entangled sheaves, which usually do not increase and sometimes seem to be the remains of the upper part of a Cumulonimbus; or Cirrus castellanus or floccus.	30	18.5	No precipitation	12	Surface of ground dry (without cracks and no appreciable amount of dust or loose sand).
																					1900-08-29	29.08.2020	4	04:00	1	29.08.2020 04:00	17.8	745.3	754.6	93	Wind blowing from the east-southeast	1			no clouds											40	16.6
																					1900-08-29	29.08.2020	1	01:00	1	29.08.2020 01:00	19.1	745.2	754.4	91	Wind blowing from the east-southeast	1			no clouds											40	17.5	No precipitation	6
																					1900-08-28	28.08.2020	22	22:00	1	28.08.2020 22:00	21.7	745.4	754.6	80	Calm, no wind	0			60%.						No Stratocumulus, Stratus, Cumulus or Cumulonimbus.	no clouds	2500 or more, or no clouds.	No Altocumulus, Altostratus or Nimbostratus.	Cirrus spissatus, in patches or entangled sheaves, which usually do not increase and sometimes seem to be the remains of the upper part of a Cumulonimbus; or Cirrus castellanus or floccus.	40	18.1
																					1900-08-28	28.08.2020	19	19:00	1	28.08.2020 19:00	24.8	745.8	754.9	66	Wind blowing from the east-southeast	2			20–30%.					29.2	Stratocumulus other than Stratocumulus cumulogenitus.	10% or less, but not 0	1500-2000	No Altocumulus, Altostratus or Nimbostratus.	Cirrus spissatus, in patches or entangled sheaves, which usually do not increase and sometimes seem to be the remains of the upper part of a Cumulonimbus; or Cirrus castellanus or floccus.	40	18.1	No precipitation	12
																					1900-08-28	28.08.2020	16	16:00	1	28.08.2020 16:00	28.8	746.3	755.3	51	Wind blowing from the east-southeast	3			20–30%.						No Stratocumulus, Stratus, Cumulus or Cumulonimbus.	10% or less, but not 0	2500 or more, or no clouds.	Patches (often lenticular) of Altocumulus translucidus, continually changing and occurring at one or more levels.	Cirrus spissatus, in patches or entangled sheaves, which usually do not increase and sometimes seem to be the remains of the upper part of a Cumulonimbus; or Cirrus castellanus or floccus.	40	17.8
																					1900-08-28	28.08.2020	13	13:00	1	28.08.2020 13:00	28.2	747.8	756.8	51	Wind blowing from the east	2			10% or less, but not 0						Cumulus humilis or Cumulus fractus other than of bad weather, or both.	10% or less, but not 0	1000-1500	No Altocumulus, Altostratus or Nimbostratus.	Cirrus spissatus, in patches or entangled sheaves, which usually do not increase and sometimes seem to be the remains of the upper part of a Cumulonimbus; or Cirrus castellanus or floccus.	40	17	No precipitation	6
																					1900-08-28	28.08.2020	10	10:00	1	28.08.2020 10:00	25.3	749.3	758.5	52	Wind blowing from the south-east	1			10% or less, but not 0						No Stratocumulus, Stratus, Cumulus or Cumulonimbus.	no clouds	2500 or more, or no clouds.	No Altocumulus, Altostratus or Nimbostratus.	Cirrus spissatus, in patches or entangled sheaves, which usually do not increase and sometimes seem to be the remains of the upper part of a Cumulonimbus; or Cirrus castellanus or floccus.	40	14.7
																					1900-08-28	28.08.2020	7	07:00	1	28.08.2020 07:00	17.4	749.8	759.2	89	Calm, no wind	0			10% or less, but not 0				14.5		No Stratocumulus, Stratus, Cumulus or Cumulonimbus.	no clouds	2500 or more, or no clouds.	No Altocumulus, Altostratus or Nimbostratus.	Cirrus spissatus, in patches or entangled sheaves, which usually do not increase and sometimes seem to be the remains of the upper part of a Cumulonimbus; or Cirrus castellanus or floccus.	30	15.5	No precipitation	12	Surface of ground dry (without cracks and no appreciable amount of dust or loose sand).
																					1900-08-28	28.08.2020	4	04:00	1	28.08.2020 04:00	15.2	749.5	758.9	91	Calm, no wind	0			no clouds											30	13.8
																					1900-08-28	28.08.2020	1	01:00	1	28.08.2020 01:00	17.1	750.1	759.4	85	Calm, no wind	0			20–30%.						Stratocumulus other than Stratocumulus cumulogenitus.	20–30%.	1500-2000	No Altocumulus, Altostratus or Nimbostratus.	No Cirrus, Cirrocumulus or Cirrostratus.	40	14.6	No precipitation	6
																					1900-08-27	27.08.2020	22	22:00	1	27.08.2020 22:00	19.8	750.4	759.7	76	Wind blowing from the north-northeast	2			40%.						Stratocumulus other than Stratocumulus cumulogenitus.	40%.	2000-2500	No Altocumulus, Altostratus or Nimbostratus.	No Cirrus, Cirrocumulus or Cirrostratus.	40	15.4
																					1900-08-27	27.08.2020	19	19:00	1	27.08.2020 19:00	23.5	749.9	759.1	59	Wind blowing from the east-southeast	1			40%.					28	No Stratocumulus, Stratus, Cumulus or Cumulonimbus.	40%.	2500 or more, or no clouds.	Patches (often lenticular) of Altocumulus translucidus, continually changing and occurring at one or more levels.	No Cirrus, Cirrocumulus or Cirrostratus.	50	15	No precipitation	12
																					1900-08-27	27.08.2020	16	16:00	1	27.08.2020 16:00	27.3	750.4	759.5	47	Wind blowing from the east-southeast	3			20–30%.						Cumulus humilis or Cumulus fractus other than of bad weather, or both.	10% or less, but not 0	1500-2000	No Altocumulus, Altostratus or Nimbostratus.	Cirrus fibratus, sometimes uncinus, not progressively invading the sky.	50	15.1
																					1900-08-27	27.08.2020	13	13:00	1	27.08.2020 13:00	27.2	751.7	760.8	41	Wind blowing from the east-southeast	5			70 – 80%.						Cumulus humilis or Cumulus fractus other than of bad weather, or both.	10% or less, but not 0	1500-2000	No Altocumulus, Altostratus or Nimbostratus.	Cirrus spissatus, in patches or entangled sheaves, which usually do not increase and sometimes seem to be the remains of the upper part of a Cumulonimbus; or Cirrus castellanus or floccus.	50	12.9	No precipitation	6
																					1900-08-27	27.08.2020	10	10:00	1	27.08.2020 10:00	25.8	753.1	762.2	44	Wind blowing from the east	4			20–30%.						No Stratocumulus, Stratus, Cumulus or Cumulonimbus.	no clouds	2500 or more, or no clouds.	No Altocumulus, Altostratus or Nimbostratus.	Cirrus fibratus, sometimes uncinus, not progressively invading the sky.	50	12.6
																					1900-08-27	27.08.2020	7	07:00	1	27.08.2020 07:00	18.2	753.1	762.4	89	Calm, no wind	0			20–30%.				14.8		No Stratocumulus, Stratus, Cumulus or Cumulonimbus.	10% or less, but not 0	2500 or more, or no clouds.	Altocumulus castellanus or floccus.	Cirrocumulus alone, or Cirrocumulus accompanied by Cirrus or Cirrostratus or both, but Cirrocumulus is predominant.	50	16.3	No precipitation	12	Surface of ground moist.
																					1900-08-27	27.08.2020	4	04:00	1	27.08.2020 04:00	16.8	751.9	761.3	83	Wind blowing from the north-northeast	1			50%.						No Stratocumulus, Stratus, Cumulus or Cumulonimbus.	no clouds	2500 or more, or no clouds.	No Altocumulus, Altostratus or Nimbostratus.	Cirrus spissatus, in patches or entangled sheaves, which usually do not increase and sometimes seem to be the remains of the upper part of a Cumulonimbus; or Cirrus castellanus or floccus.	50	13.9
																					1900-08-27	27.08.2020	1	01:00	1	27.08.2020 01:00	19.3	750.8	760.1	78	Wind blowing from the west-southwest	3			no clouds											50	15.3	No precipitation	6
																					1900-08-26	26.08.2020	22	22:00	1	26.08.2020 22:00	19.6	750.3	759.6	82	Wind blowing from the south-southwest	3			no clouds											50	16.4
																					1900-08-26	26.08.2020	19	19:00	1	26.08.2020 19:00	24.4	749.4	758.5	69	Wind blowing from the west-southwest	3			10% or less, but not 0					30.1	No Stratocumulus, Stratus, Cumulus or Cumulonimbus.	no clouds	2500 or more, or no clouds.	No Altocumulus, Altostratus or Nimbostratus.	Cirrus spissatus, in patches or entangled sheaves, which usually do not increase and sometimes seem to be the remains of the upper part of a Cumulonimbus; or Cirrus castellanus or floccus.	50	18.3	No precipitation	12
																					1900-08-26	26.08.2020	16	16:00	1	26.08.2020 16:00	29.3	749.5	758.5	48	Wind blowing from the south-southwest	4			70 – 80%.						No Stratocumulus, Stratus, Cumulus or Cumulonimbus.	no clouds	2500 or more, or no clouds.	No Altocumulus, Altostratus or Nimbostratus.	Cirrus spissatus, in patches or entangled sheaves, which usually do not increase and sometimes seem to be the remains of the upper part of a Cumulonimbus; or Cirrus castellanus or floccus.	50	17.3
																					1900-08-26	26.08.2020	13	13:00	1	26.08.2020 13:00	28.2	750.5	759.6	46	Wind blowing from the south-southwest	2			40%.						No Stratocumulus, Stratus, Cumulus or Cumulonimbus.	no clouds	2500 or more, or no clouds.	No Altocumulus, Altostratus or Nimbostratus.	Cirrus spissatus, in patches or entangled sheaves, which usually do not increase and sometimes seem to be the remains of the upper part of a Cumulonimbus; or Cirrus castellanus or floccus.	50	15.5	No precipitation	6
																					1900-08-26	26.08.2020	10	10:00	1	26.08.2020 10:00	23.5	751.6	760.9	61	Wind blowing from the south-west	2			70 – 80%.						No Stratocumulus, Stratus, Cumulus or Cumulonimbus.	10% or less, but not 0	2500 or more, or no clouds.	Altocumulus translucidus at a single level.	Cirrus spissatus, in patches or entangled sheaves, which usually do not increase and sometimes seem to be the remains of the upper part of a Cumulonimbus; or Cirrus castellanus or floccus.	50	15.4
																					1900-08-26	26.08.2020	7	07:00	1	26.08.2020 07:00	15.5	751.9	761.4	89	Calm, no wind	0			40%.				12.3		No Stratocumulus, Stratus, Cumulus or Cumulonimbus.	10% or less, but not 0	2500 or more, or no clouds.	Altocumulus translucidus at a single level.	Cirrus spissatus, in patches or entangled sheaves, which usually do not increase and sometimes seem to be the remains of the upper part of a Cumulonimbus; or Cirrus castellanus or floccus.	50	13.6	No precipitation	12	Surface of ground moist.
																					1900-08-26	26.08.2020	4	04:00	1	26.08.2020 04:00	13.4	751.7	761.2	92	Wind blowing from the south-southwest	1			no clouds											50	12.1
																					1900-08-26	26.08.2020	1	01:00	1	26.08.2020 01:00	14.6	752.3	761.8	89	Calm, no wind	0			no clouds											50	12.8	No precipitation	6
																					1900-08-25	25.08.2020	22	22:00	1	25.08.2020 22:00	16.3	752.5	761.9	86	Wind blowing from the west	1			no clouds											50	13.9
																					1900-08-25	25.08.2020	19	19:00	1	25.08.2020 19:00	22	751.9	761.2	56	Wind blowing from the south	2			10% or less, but not 0					26.8	No Stratocumulus, Stratus, Cumulus or Cumulonimbus.	no clouds	2500 or more, or no clouds.	No Altocumulus, Altostratus or Nimbostratus.	Cirrus spissatus, in patches or entangled sheaves, which usually do not increase and sometimes seem to be the remains of the upper part of a Cumulonimbus; or Cirrus castellanus or floccus.	50	12.7	No precipitation	12
																					1900-08-25	25.08.2020	16	16:00	1	25.08.2020 16:00	26.3	751.8	760.9	42	Wind blowing from the south	2			50%.						Cumulus humilis or Cumulus fractus other than of bad weather, or both.	10% or less, but not 0	1500-2000	No Altocumulus, Altostratus or Nimbostratus.	Cirrus spissatus, in patches or entangled sheaves, which usually do not increase and sometimes seem to be the remains of the upper part of a Cumulonimbus; or Cirrus castellanus or floccus.	50	12.3
																					1900-08-25	25.08.2020	13	13:00	1	25.08.2020 13:00	25	752.8	762	45	Wind blowing from the east	3			10% or less, but not 0						Cumulus humilis or Cumulus fractus other than of bad weather, or both.	10% or less, but not 0	1500-2000	No Altocumulus, Altostratus or Nimbostratus.	No Cirrus, Cirrocumulus or Cirrostratus.	50	12.2	No precipitation	6
																					1900-08-25	25.08.2020	10	10:00	1	25.08.2020 10:00	23.9	753.2	762.4	53	Wind blowing from the east-northeast	2			10% or less, but not 0						Cumulus mediocris or congestus, with or without Cumulus of species fractus or humilis or Stratocumulus, all having their bases at the same level.	10% or less, but not 0	1000-1500	No Altocumulus, Altostratus or Nimbostratus.	No Cirrus, Cirrocumulus or Cirrostratus.	50	13.8
																					1900-08-25	25.08.2020	7	07:00	1	25.08.2020 07:00	17.5	752.8	762.1	88	Calm, no wind	0			40%.	Clouds generally dissolving or becoming less developed.	Rain.	Cloud covering more than 1/2 of the sky throughout the appropriate period.	16.8		No Stratocumulus, Stratus, Cumulus or Cumulonimbus.	40%.	2500 or more, or no clouds.	Altocumulus translucidus at a single level.	No Cirrus, Cirrocumulus or Cirrostratus.	50	15.5	Trace of precipitation	12	Surface of ground moist.
																					1900-08-25	25.08.2020	4	04:00	1	25.08.2020 04:00	17	751.8	761.2	90	Calm, no wind	0			100%.						Stratocumulus other than Stratocumulus cumulogenitus.	10% or less, but not 0	1500-2000	Altocumulus translucidus or opacus in two or more layers, or Altocumulus opacus in a single layer, not progressively invading the sky, or Altocumulus with Altostratus or Nimbostratus.		40	15.3
																					1900-08-25	25.08.2020	1	01:00	1	25.08.2020 01:00	18.2	751.8	761.2	85	Wind blowing from the west-southwest	2			100%.	Rain, not freezing, continuous, slight at time of observation.	Rain.	Cloud covering more than 1/2 of the sky throughout the appropriate period.			Stratocumulus other than Stratocumulus cumulogenitus.	20–30%.	1500-2000	Altostratus opacus or Nimbostratus.		50	15.6	Trace of precipitation	6
																					1900-08-24	24.08.2020	22	22:00	1	24.08.2020 22:00	20.8	751.3	760.6	67	Wind blowing from the east-northeast	2			100%.						Stratocumulus other than Stratocumulus cumulogenitus.	100%.	1500-2000			50	14.5
																					1900-08-24	24.08.2020	19	19:00	1	24.08.2020 19:00	22.1	751	760.2	63	Wind blowing from the east-northeast	2			90 or more, but not 100%					24.3	Stratocumulus other than Stratocumulus cumulogenitus.	90 or more, but not 100%	1500-2000	No Altocumulus, Altostratus or Nimbostratus.	No Cirrus, Cirrocumulus or Cirrostratus.	50	14.7	No precipitation	12
																					1900-08-24	24.08.2020	16	16:00	1	24.08.2020 16:00	24	751.6	760.9	55	Wind blowing from the north-northeast	4			90 or more, but not 100%						No Stratocumulus, Stratus, Cumulus or Cumulonimbus.	90 or more, but not 100%	2000-2500	Altocumulus translucidus at a single level.	No Cirrus, Cirrocumulus or Cirrostratus.	50	14.3
																					1900-08-24	24.08.2020	13	13:00	1	24.08.2020 13:00	23.6	752.6	761.8	57	Wind blowing from the north-east	5			100%.						No Stratocumulus, Stratus, Cumulus or Cumulonimbus.	100%.	2000-2500	Altocumulus translucidus or opacus in two or more layers, or Altocumulus opacus in a single layer, not progressively invading the sky, or Altocumulus with Altostratus or Nimbostratus.		50	14.6	No precipitation	6
																					1900-08-24	24.08.2020	10	10:00	1	24.08.2020 10:00	22.3	753.5	762.8	62	Wind blowing from the north-east	3			100%.						No Stratocumulus, Stratus, Cumulus or Cumulonimbus.	100%.	2000-2500	Altocumulus translucidus or opacus in two or more layers, or Altocumulus opacus in a single layer, not progressively invading the sky, or Altocumulus with Altostratus or Nimbostratus.		50	14.7
																					1900-08-24	24.08.2020	7	07:00	1	24.08.2020 07:00	20.2	753.1	762.4	74	Wind blowing from the east-northeast	2			90 or more, but not 100%	State of sky on the whole unchanged.	Rain.	Cloud covering more than 1/2 of the sky throughout the appropriate period.	19		Stratocumulus other than Stratocumulus cumulogenitus.	40%.	1000-1500	Altocumulus translucidus or opacus in two or more layers, or Altocumulus opacus in a single layer, not progressively invading the sky, or Altocumulus with Altostratus or Nimbostratus.	No Cirrus, Cirrocumulus or Cirrostratus.	50	15.4	Trace of precipitation	12	Surface of ground moist.
																					1900-08-24	24.08.2020	4	04:00	1	24.08.2020 04:00	20.1	752.1	761.4	88	Wind blowing from the north-northeast	1			100%.	Rain, not freezing, continuous, slight at time of observation.	Cloud covering more than 1/2 of the sky throughout the appropriate period.	Cloud covering more than 1/2 of the sky throughout the appropriate period.			Stratocumulus other than Stratocumulus cumulogenitus.	10% or less, but not 0	1500-2000	Altostratus opacus or Nimbostratus.		40	18.1
																					1900-08-24	24.08.2020	1	01:00	1	24.08.2020 01:00	19.3	752.2	761.5	90	Wind blowing from the west	1			100%.						No Stratocumulus, Stratus, Cumulus or Cumulonimbus.	100%.	2500 or more, or no clouds.	Altostratus opacus or Nimbostratus.		40	17.6	No precipitation	6
																					1900-08-23	23.08.2020	22	22:00	1	23.08.2020 22:00	21.3	752.5	761.8	81	Wind blowing from the west-northwest	1			100%.						No Stratocumulus, Stratus, Cumulus or Cumulonimbus.	100%.	2000-2500	Altocumulus translucidus or opacus in two or more layers, or Altocumulus opacus in a single layer, not progressively invading the sky, or Altocumulus with Altostratus or Nimbostratus.		50	17.9
																					1900-08-23	23.08.2020	19	19:00	1	23.08.2020 19:00	24.2	751.7	760.9	61	Wind blowing from the east	2			70 – 80%.					27.6	No Stratocumulus, Stratus, Cumulus or Cumulonimbus.	60%.	2500 or more, or no clouds.	Altocumulus translucidus at a single level.	Cirrus spissatus, in patches or entangled sheaves, which usually do not increase and sometimes seem to be the remains of the upper part of a Cumulonimbus; or Cirrus castellanus or floccus.	50	16.2	No precipitation	12
																					1900-08-23	23.08.2020	16	16:00	1	23.08.2020 16:00	27.2	752	761.1	49	Wind blowing from the north-east	3			40%.						Cumulus humilis or Cumulus fractus other than of bad weather, or both.	10% or less, but not 0	1000-1500	Altocumulus translucidus at a single level.	No Cirrus, Cirrocumulus or Cirrostratus.	50	15.6
																					1900-08-23	23.08.2020	13	13:00	1	23.08.2020 13:00	26.7	753	762.1	55	Wind blowing from the east-northeast	2			50%.						Cumulus humilis or Cumulus fractus other than of bad weather, or both.	10% or less, but not 0	1000-1500	Altocumulus translucidus at a single level.	No Cirrus, Cirrocumulus or Cirrostratus.	50	16.8	No precipitation	6
																					1900-08-23	23.08.2020	10	10:00	1	23.08.2020 10:00	24.2	753.7	762.9	58	Wind blowing from the north-east	3			70 – 80%.						Stratocumulus other than Stratocumulus cumulogenitus.	20–30%.	1500-2000	Altocumulus translucidus at a single level.	No Cirrus, Cirrocumulus or Cirrostratus.	40	15.4
																					1900-08-23	23.08.2020	7	07:00	1	23.08.2020 07:00	21.7	753	762.3	72	Wind blowing from the north-northeast	2			90 or more, but not 100%				21.2		Stratocumulus other than Stratocumulus cumulogenitus.	90 or more, but not 100%	1500-2000	No Altocumulus, Altostratus or Nimbostratus.	No Cirrus, Cirrocumulus or Cirrostratus.	40	16.4	No precipitation	12	Surface of ground dry (without cracks and no appreciable amount of dust or loose sand).
																					1900-08-23	23.08.2020	4	04:00	1	23.08.2020 04:00	21.8	752.1	761.3	71	Wind blowing from the east-northeast	3			90 or more, but not 100%						Stratocumulus other than Stratocumulus cumulogenitus.	90 or more, but not 100%	1500-2000	No Altocumulus, Altostratus or Nimbostratus.	No Cirrus, Cirrocumulus or Cirrostratus.	40	16.2
																					1900-08-23	23.08.2020	1	01:00	1	23.08.2020 01:00	23.3	751.3	760.6	78	Wind blowing from the north-east	8			50%.						Stratocumulus cumulogenitus.	50%.	1000-1500	No Altocumulus, Altostratus or Nimbostratus.	No Cirrus, Cirrocumulus or Cirrostratus.	30	19.3	No precipitation	6
																					1900-08-22	22.08.2020	22	22:00	1	22.08.2020 22:00	25.3	750.6	759.7	81	Wind blowing from the north-east	3			50%.						Stratocumulus other than Stratocumulus cumulogenitus.	50%.	1500-2000	No Altocumulus, Altostratus or Nimbostratus.	No Cirrus, Cirrocumulus or Cirrostratus.	40	21.7
																					1900-08-22	22.08.2020	19	19:00	1	22.08.2020 19:00	28.5	749.5	758.5	67	Wind blowing from the east-southeast	1			10% or less, but not 0					32.4	Stratocumulus other than Stratocumulus cumulogenitus.	10% or less, but not 0	1500-2000	No Altocumulus, Altostratus or Nimbostratus.	No Cirrus, Cirrocumulus or Cirrostratus.	40	21.7	No precipitation	12
																					1900-08-22	22.08.2020	16	16:00	1	22.08.2020 16:00	32	749.8	758.7	52	Wind blowing from the south-west	2			no clouds											40	21
																					1900-08-22	22.08.2020	13	13:00	1	22.08.2020 13:00	30.5	751.3	760.2	55	Wind blowing from the west	1			10% or less, but not 0						Cumulus humilis or Cumulus fractus other than of bad weather, or both.	10% or less, but not 0	1500-2000	No Altocumulus, Altostratus or Nimbostratus.	No Cirrus, Cirrocumulus or Cirrostratus.	40	20.4	No precipitation	6
																					1900-08-22	22.08.2020	10	10:00	1	22.08.2020 10:00	26.2	752.3	761.5	63	Calm, no wind	0			no clouds											40	18.7
																					1900-08-22	22.08.2020	7	07:00	1	22.08.2020 07:00	19.9	752.8	762.1	85	Calm, no wind	0			no clouds				16.8							50	17.3	No precipitation	12	Surface of ground dry (without cracks and no appreciable amount of dust or loose sand).
																					1900-08-22	22.08.2020	4	04:00	1	22.08.2020 04:00	17.6	752.5	761.8	93	Calm, no wind	0			no clouds											50	16.5
																					1900-08-22	22.08.2020	1	01:00	1	22.08.2020 01:00	20.4	752.7	762	84	Calm, no wind	0			no clouds											50	17.5	No precipitation	6
																					1900-08-21	21.08.2020	22	22:00	1	21.08.2020 22:00	22.9	752.5	761.7	77	Wind blowing from the north-northeast	1			no clouds											50	18.6
																					1900-08-21	21.08.2020	19	19:00	1	21.08.2020 19:00	25.6	752	761.2	67	Wind blowing from the east-southeast	2			no clouds					30.9						50	19	No precipitation	12
																					1900-08-21	21.08.2020	16	16:00	1	21.08.2020 16:00	30.4	751.9	760.9	53	Wind blowing from the south-east	3			no clouds											50	19.8
																					1900-08-21	21.08.2020	13	13:00	1	21.08.2020 13:00	29.7	753	762	48	Wind blowing from the south-east	2			no clouds											50	17.5	No precipitation	6
																					1900-08-21	21.08.2020	10	10:00	1	21.08.2020 10:00	25.6	753.6	762.7	67	Wind blowing from the east	1			no clouds											50	19.1
																					1900-08-21	21.08.2020	7	07:00	1	21.08.2020 07:00	18	753.3	762.7	95	Calm, no wind	0			90 or more, but not 100%	Fog or ice fog in patches.	Cloud covering 1/2 or less of the sky throughout the appropriate period.	Cloud covering 1/2 or less of the sky throughout the appropriate period.	15.9		Stratus nebulosus or Stratus fractus other than of bad weather, or both.	90 or more, but not 100%	50-100	No Altocumulus, Altostratus or Nimbostratus.	No Cirrus, Cirrocumulus or Cirrostratus.	1	17.1	No precipitation	12	Surface of ground moist.
																					1900-08-21	21.08.2020	4	04:00	1	21.08.2020 04:00	16.4	752.7	762.1	92	Calm, no wind	0			no clouds											40	15.1
																					1900-08-21	21.08.2020	1	01:00	1	21.08.2020 01:00	19	752.7	762.1	86	Calm, no wind	0			no clouds											40	16.6	No precipitation	6
																					1900-08-20	20.08.2020	22	22:00	1	20.08.2020 22:00	21.5	752	761.2	80	Calm, no wind	0			no clouds											40	17.8
																					1900-08-20	20.08.2020	19	19:00	1	20.08.2020 19:00	25.1	751	760.2	64	Wind blowing from the east-southeast	2			no clouds					30.1						40	17.8	No precipitation	12
																					1900-08-20	20.08.2020	16	16:00	1	20.08.2020 16:00	29.4	751	760	44	Wind blowing from the south-southwest	2			no clouds											40	16
																					1900-08-20	20.08.2020	13	13:00	1	20.08.2020 13:00	28.3	751.3	760.4	53	Wind blowing from the south	1			10% or less, but not 0						Cumulus humilis or Cumulus fractus other than of bad weather, or both.	10% or less, but not 0	1000-1500	No Altocumulus, Altostratus or Nimbostratus.	Cirrus fibratus, sometimes uncinus, not progressively invading the sky.	40	17.8	No precipitation	6
																					1900-08-20	20.08.2020	10	10:00	1	20.08.2020 10:00	24.7	751.3	760.5	66	Wind blowing from the east	1			no clouds											40	17.8
																					1900-08-20	20.08.2020	7	07:00	1	20.08.2020 07:00	17.7	750.6	760	91	Calm, no wind	0			no clouds				14							40	16.2	No precipitation	12	Surface of ground moist.
																					1900-08-20	20.08.2020	4	04:00	1	20.08.2020 04:00	14.3	749.7	759.2	94	Calm, no wind	0			no clouds											30	13.4
																					1900-08-20	20.08.2020	1	01:00	1	20.08.2020 01:00	16.4	749.6	759	93	Calm, no wind	0			no clouds											40	15.2	No precipitation	6
																					1900-08-19	19.08.2020	22	22:00	1	19.08.2020 22:00	18.6	749.2	758.5	88	Calm, no wind	0			no clouds											50	16.6
																					1900-08-19	19.08.2020	19	19:00	1	19.08.2020 19:00	23.2	748.6	757.7	61	Wind blowing from the east	2			40%.	Clouds generally dissolving or becoming less developed.	Rain.	Cloud covering more than 1/2 of the sky during part of the appropriate period and covering 1/2 or less during part of the period.		28.4	Cumulus mediocris or congestus, with or without Cumulus of species fractus or humilis or Stratocumulus, all having their bases at the same level.	10% or less, but not 0	1000-1500	Altocumulus translucidus at a single level.	Cirrus spissatus, in patches or entangled sheaves, which usually do not increase and sometimes seem to be the remains of the upper part of a Cumulonimbus; or Cirrus castellanus or floccus.	50	15.3	Trace of precipitation	12
																					1900-08-19	19.08.2020	16	16:00	1	19.08.2020 16:00	27.8	748.2	757.3	42	Calm, no wind	0			10% or less, but not 0	Clouds generally dissolving or becoming less developed.	Rain.	Cloud covering more than 1/2 of the sky throughout the appropriate period.			Cumulus humilis or Cumulus fractus other than of bad weather, or both.	10% or less, but not 0	1000-1500	Altocumulus translucidus at a single level.	Cirrus spissatus, in patches or entangled sheaves, which usually do not increase and sometimes seem to be the remains of the upper part of a Cumulonimbus; or Cirrus castellanus or floccus.	50	13.9
																					1900-08-19	19.08.2020	13	13:00	1	19.08.2020 13:00	27	749	758.1	43	Wind blowing from the west	2			10% or less, but not 0						Cumulus humilis or Cumulus fractus other than of bad weather, or both.	10% or less, but not 0	1000-1500	No Altocumulus, Altostratus or Nimbostratus.	Cirrus spissatus, in patches or entangled sheaves, which usually do not increase and sometimes seem to be the remains of the upper part of a Cumulonimbus; or Cirrus castellanus or floccus.	50	13.2	No precipitation	6
																					1900-08-19	19.08.2020	10	10:00	1	19.08.2020 10:00	20.5	749.5	758.8	84	Wind blowing from the west-southwest	3			70 – 80%.						No Stratocumulus, Stratus, Cumulus or Cumulonimbus.	10% or less, but not 0	2500 or more, or no clouds.	Altocumulus translucidus at a single level.	Cirrus spissatus, in patches or entangled sheaves, which usually do not increase and sometimes seem to be the remains of the upper part of a Cumulonimbus; or Cirrus castellanus or floccus.	40	17.6
																					1900-08-19	19.08.2020	7	07:00	1	19.08.2020 07:00	17.8	749.2	758.6	91	Wind blowing from the west-southwest	3			70 – 80%.	State of sky on the whole unchanged.	Fog or ice fog or thick haze.	Cloud covering more than 1/2 of the sky throughout the appropriate period.	14.8		No Stratocumulus, Stratus, Cumulus or Cumulonimbus.	20–30%.	2500 or more, or no clouds.	Altocumulus translucidus at a single level.	Cirrus spissatus, in patches or entangled sheaves, which usually do not increase and sometimes seem to be the remains of the upper part of a Cumulonimbus; or Cirrus castellanus or floccus.	40	16.3	Trace of precipitation	12	Surface of ground moist.
																					1900-08-19	19.08.2020	4	04:00	1	19.08.2020 04:00	15.7	748.6	758.1	95	Wind blowing from the south-west	2			10% or less, but not 0	Fog or ice fog in patches.	Cloud covering 1/2 or less of the sky throughout the appropriate period.	Cloud covering 1/2 or less of the sky throughout the appropriate period.			Stratus nebulosus or Stratus fractus other than of bad weather, or both.	10% or less, but not 0	50-100	No Altocumulus, Altostratus or Nimbostratus.	No Cirrus, Cirrocumulus or Cirrostratus.	30	14.9
																					1900-08-19	19.08.2020	1	01:00	1	19.08.2020 01:00	16.2	748.9	758.2	94	Wind blowing from the south-west	2			10% or less, but not 0						No Stratocumulus, Stratus, Cumulus or Cumulonimbus.	no clouds	2500 or more, or no clouds.	No Altocumulus, Altostratus or Nimbostratus.	Cirrus fibratus, sometimes uncinus, not progressively invading the sky.	40	15.3	No precipitation	6
																					1900-08-18	18.08.2020	22	22:00	1	18.08.2020 22:00	17.3	748.9	758.2	93	Wind blowing from the west-southwest	2			20–30%.						No Stratocumulus, Stratus, Cumulus or Cumulonimbus.	10% or less, but not 0	2500 or more, or no clouds.	Altocumulus translucidus at a single level.	Cirrus spissatus, in patches or entangled sheaves, which usually do not increase and sometimes seem to be the remains of the upper part of a Cumulonimbus; or Cirrus castellanus or floccus.	40	16.2
																					1900-08-18	18.08.2020	19	19:00	1	18.08.2020 19:00	20.3	748.3	757.6	85	Wind blowing from the south-west	1			70 – 80%.	Clouds generally dissolving or becoming less developed.	Thunderstorm(s) with or without precipitation.	Rain.		25.4	Stratus nebulosus or Stratus fractus other than of bad weather, or both.	10% or less, but not 0	600-1000	Altocumulus translucidus at a single level.	Cirrus spissatus, in patches or entangled sheaves, which usually do not increase and sometimes seem to be the remains of the upper part of a Cumulonimbus; or Cirrus castellanus or floccus.	40	17.6	3	12
																					1900-08-18	18.08.2020	16	16:00	1	18.08.2020 16:00	21.5	748.1	757.3	79	Wind blowing from the east-southeast	4			90 or more, but not 100%	Thunderstorm, but no precipitation at the time of observation.	Thunderstorm(s) with or without precipitation.	Rain.			Cumulonimbus capillatus (often with an anvil), with or without Cumulonimbus calvus, Cumulus, Stratocumulus, Stratus or pannus.	50%.	300-600	Altocumulus translucidus at a single level.	Cirrostratus not progressively invading the sky and not entirely covering it.	40	17.6
																					1900-08-18	18.08.2020	13	13:00	1	18.08.2020 13:00	22.6	748.3	757.5	81	Wind blowing from the north-northeast	1			90 or more, but not 100%	Shower(s) of rain.	Shower(s).	Cloud covering more than 1/2 of the sky throughout the appropriate period.			Cumulus and Stratocumulus other than Stratocumulus cumulogenitus, with bases at different levels.	20–30%.	600-1000	Altocumulus translucidus or opacus in two or more layers, or Altocumulus opacus in a single layer, not progressively invading the sky, or Altocumulus with Altostratus or Nimbostratus.	No Cirrus, Cirrocumulus or Cirrostratus.	30	19.1	2	6
																					1900-08-18	18.08.2020	10	10:00	1	18.08.2020 10:00	23.1	748.9	758.1	71	Calm, no wind	0			90 or more, but not 100%						Cumulus and Stratocumulus other than Stratocumulus cumulogenitus, with bases at different levels.	40%.	600-1000	Altocumulus translucidus at a single level.	Cirrus spissatus, in patches or entangled sheaves, which usually do not increase and sometimes seem to be the remains of the upper part of a Cumulonimbus; or Cirrus castellanus or floccus.	30	17.5
																					1900-08-18	18.08.2020	7	07:00	1	18.08.2020 07:00	19.5	748.9	758.2	84	Calm, no wind	0			20–30%.				16.6		No Stratocumulus, Stratus, Cumulus or Cumulonimbus.	10% or less, but not 0	2500 or more, or no clouds.	Altocumulus castellanus or floccus.	Cirrus spissatus, in patches or entangled sheaves, which usually do not increase and sometimes seem to be the remains of the upper part of a Cumulonimbus; or Cirrus castellanus or floccus.	40	16.8	No precipitation	12	Surface of ground moist.
																					1900-08-18	18.08.2020	4	04:00	1	18.08.2020 04:00	17.3	748.8	758.2	92	Calm, no wind	0			50%.						No Stratocumulus, Stratus, Cumulus or Cumulonimbus.	50%.	2500 or more, or no clouds.	Altocumulus translucidus at a single level.	No Cirrus, Cirrocumulus or Cirrostratus.	40	16
																					1900-08-18	18.08.2020	1	01:00	1	18.08.2020 01:00	18.4	748.9	758.2	86	Calm, no wind	0			20–30%.						No Stratocumulus, Stratus, Cumulus or Cumulonimbus.	no clouds	2500 or more, or no clouds.	No Altocumulus, Altostratus or Nimbostratus.	Cirrus spissatus, in patches or entangled sheaves, which usually do not increase and sometimes seem to be the remains of the upper part of a Cumulonimbus; or Cirrus castellanus or floccus.	40	16	No precipitation	6
																					1900-08-17	17.08.2020	22	22:00	1	17.08.2020 22:00	21.1	749.3	758.5	78	Wind blowing from the south-east	1			50%.						Stratocumulus other than Stratocumulus cumulogenitus.	10% or less, but not 0	1500-2000	No Altocumulus, Altostratus or Nimbostratus.	Cirrus spissatus, in patches or entangled sheaves, which usually do not increase and sometimes seem to be the remains of the upper part of a Cumulonimbus; or Cirrus castellanus or floccus.	40	17
																					1900-08-17	17.08.2020	19	19:00	1	17.08.2020 19:00	25.1	747.6	756.7	73	Wind blowing from the west	1			90 or more, but not 100%	Thunderstorm (with or without precipitation).	Thunderstorm(s) with or without precipitation.	Cloud covering more than 1/2 of the sky during part of the appropriate period and covering 1/2 or less during part of the period.		31.3	Cumulus mediocris or congestus, with or without Cumulus of species fractus or humilis or Stratocumulus, all having their bases at the same level.	10% or less, but not 0	1000-1500	Altocumulus translucidus or opacus in two or more layers, or Altocumulus opacus in a single layer, not progressively invading the sky, or Altocumulus with Altostratus or Nimbostratus.	Cirrus spissatus, in patches or entangled sheaves, which usually do not increase and sometimes seem to be the remains of the upper part of a Cumulonimbus; or Cirrus castellanus or floccus.	40	19.8	No precipitation	12
																					1900-08-17	17.08.2020	16	16:00	1	17.08.2020 16:00	31.2	747.3	756.2	49	Wind blowing from the south	1			40%.						Cumulus humilis or Cumulus fractus other than of bad weather, or both.	10% or less, but not 0	1000-1500	No Altocumulus, Altostratus or Nimbostratus.	Cirrus spissatus cumulonimbogenitus.	40	19.2
																					1900-08-17	17.08.2020	13	13:00	1	17.08.2020 13:00	29.9	748.4	757.3	57	Wind blowing from the south	2			20–30%.	Clouds generally forming or developing.	Fog or ice fog or thick haze.	Cloud covering more than 1/2 of the sky during part of the appropriate period and covering 1/2 or less during part of the period.			Cumulus humilis or Cumulus fractus other than of bad weather, or both.	10% or less, but not 0	600-1000	No Altocumulus, Altostratus or Nimbostratus.	Cirrus spissatus cumulonimbogenitus.	40	20.6	No precipitation	6
																					1900-08-17	17.08.2020	10	10:00	1	17.08.2020 10:00	25.9	749.2	758.3	73	Calm, no wind	0			40%.	Clouds generally forming or developing.	Fog or ice fog or thick haze.	Cloud covering 1/2 or less of the sky throughout the appropriate period.			Cumulus humilis or Cumulus fractus other than of bad weather, or both.	10% or less, but not 0	600-1000	Altocumulus translucidus at a single level.	No Cirrus, Cirrocumulus or Cirrostratus.	15	20.7
																					1900-08-17	17.08.2020	7	07:00	1	17.08.2020 07:00	19.8	749.3	758.6	94	Calm, no wind	0			50%.	Fog or ice fog.	Cloud covering 1/2 or less of the sky throughout the appropriate period.	Cloud covering 1/2 or less of the sky throughout the appropriate period.	17.4		Stratus nebulosus or Stratus fractus other than of bad weather, or both.	50%.	50-100	No Altocumulus, Altostratus or Nimbostratus.	No Cirrus, Cirrocumulus or Cirrostratus.	1	18.8	No precipitation	12	Surface of ground moist.
																					1900-08-17	17.08.2020	4	04:00	1	17.08.2020 04:00	18.5	749.1	758.4	95	Calm, no wind	0			20–30%.	Patches of shallow fog or ice fog at the station, whether on land or sea, not deeper than about 2 metres on land or 10 metres at sea.	Cloud covering 1/2 or less of the sky throughout the appropriate period.	Cloud covering 1/2 or less of the sky throughout the appropriate period.			No Stratocumulus, Stratus, Cumulus or Cumulonimbus.	no clouds	2500 or more, or no clouds.	No Altocumulus, Altostratus or Nimbostratus.	Cirrus spissatus, in patches or entangled sheaves, which usually do not increase and sometimes seem to be the remains of the upper part of a Cumulonimbus; or Cirrus castellanus or floccus.	25	17.6
																					1900-08-17	17.08.2020	1	01:00	1	17.08.2020 01:00	19.4	749.4	758.7	92	Wind blowing from the west	1			10% or less, but not 0						No Stratocumulus, Stratus, Cumulus or Cumulonimbus.	no clouds	2500 or more, or no clouds.	No Altocumulus, Altostratus or Nimbostratus.	Cirrus spissatus, in patches or entangled sheaves, which usually do not increase and sometimes seem to be the remains of the upper part of a Cumulonimbus; or Cirrus castellanus or floccus.	25	18	No precipitation	6
																					1900-08-16	16.08.2020	22	22:00	1	16.08.2020 22:00	21.4	749.8	759	85	Calm, no wind	0			20–30%.						No Stratocumulus, Stratus, Cumulus or Cumulonimbus.	no clouds	2500 or more, or no clouds.	No Altocumulus, Altostratus or Nimbostratus.	Cirrus spissatus, in patches or entangled sheaves, which usually do not increase and sometimes seem to be the remains of the upper part of a Cumulonimbus; or Cirrus castellanus or floccus.	25	18.7
																					1900-08-16	16.08.2020	19	19:00	1	16.08.2020 19:00	25.3	749.5	758.5	69	Wind blowing from the east	1			50%.					28.5	No Stratocumulus, Stratus, Cumulus or Cumulonimbus.	20–30%.	2500 or more, or no clouds.	Altocumulus translucidus at a single level.	Cirrus spissatus, in patches or entangled sheaves, which usually do not increase and sometimes seem to be the remains of the upper part of a Cumulonimbus; or Cirrus castellanus or floccus.	25	19.2	No precipitation	12
																					1900-08-16	16.08.2020	16	16:00	1	16.08.2020 16:00	26.3	749.7	758.8	65	Wind blowing from the east-southeast	2			60%.						Cumulus humilis or Cumulus fractus other than of bad weather, or both.	10% or less, but not 0	1000-1500	No Altocumulus, Altostratus or Nimbostratus.	Cirrus spissatus cumulonimbogenitus.	25	19.3
																					1900-08-16	16.08.2020	13	13:00	1	16.08.2020 13:00	28.1	750.4	759.4	58	Calm, no wind	0			10% or less, but not 0						Cumulus humilis or Cumulus fractus other than of bad weather, or both.	10% or less, but not 0	1000-1500	No Altocumulus, Altostratus or Nimbostratus.	No Cirrus, Cirrocumulus or Cirrostratus.	25	19	No precipitation	6
																					1900-08-16	16.08.2020	10	10:00	1	16.08.2020 10:00	25.8	750.9	760	63	Calm, no wind	0			10% or less, but not 0						Cumulus humilis or Cumulus fractus other than of bad weather, or both.	10% or less, but not 0	600-1000	No Altocumulus, Altostratus or Nimbostratus.	No Cirrus, Cirrocumulus or Cirrostratus.	25	18.2
																					1900-08-16	16.08.2020	7	07:00	1	16.08.2020 07:00	19.9	750.5	759.8	92	Calm, no wind	0			no clouds				17.5							25	18.6	No precipitation	12	Surface of ground moist.
																					1900-08-16	16.08.2020	4	04:00	1	16.08.2020 04:00	18.1	750.2	759.6	95	Calm, no wind	0			20–30%.						No Stratocumulus, Stratus, Cumulus or Cumulonimbus.	20–30%.	2500 or more, or no clouds.	Altocumulus translucidus at a single level.	No Cirrus, Cirrocumulus or Cirrostratus.	20	17.2
																					1900-08-16	16.08.2020	1	01:00	1	16.08.2020 01:00	19	750.4	759.7	94	Wind blowing from the south-southwest	1			10% or less, but not 0						Stratocumulus other than Stratocumulus cumulogenitus.	10% or less, but not 0	1000-1500	No Altocumulus, Altostratus or Nimbostratus.	Cirrus spissatus, in patches or entangled sheaves, which usually do not increase and sometimes seem to be the remains of the upper part of a Cumulonimbus; or Cirrus castellanus or floccus.	30	18	No precipitation	6
																					1900-08-15	15.08.2020	22	22:00	1	15.08.2020 22:00	20.3	750.3	759.6	92	Calm, no wind	0			no clouds											30	19
																					1900-08-15	15.08.2020	19	19:00	1	15.08.2020 19:00	23.4	750.1	759.2	81	Calm, no wind	0			60%.	State of sky on the whole unchanged.	Shower(s).	Cloud covering more than 1/2 of the sky throughout the appropriate period.		27.8	Stratocumulus other than Stratocumulus cumulogenitus.	10% or less, but not 0	1500-2000	Altocumulus translucidus at a single level.	Cirrus spissatus, in patches or entangled sheaves, which usually do not increase and sometimes seem to be the remains of the upper part of a Cumulonimbus; or Cirrus castellanus or floccus.	40	20	0.2	12
																					1900-08-15	15.08.2020	16	16:00	1	15.08.2020 16:00	26.7	749.5	758.6	63	Wind blowing from the south	1			70 – 80%.						Cumulus and Stratocumulus other than Stratocumulus cumulogenitus, with bases at different levels.	60%.	600-1000	No Altocumulus, Altostratus or Nimbostratus.	Cirrus spissatus, in patches or entangled sheaves, which usually do not increase and sometimes seem to be the remains of the upper part of a Cumulonimbus; or Cirrus castellanus or floccus.	40	19.1
																					1900-08-15	15.08.2020	13	13:00	1	15.08.2020 13:00	26.1	750.4	759.4	63	Wind blowing from the north-east	3			40%.						Cumulus humilis or Cumulus fractus other than of bad weather, or both.	20–30%.	600-1000	No Altocumulus, Altostratus or Nimbostratus.	Cirrus spissatus, in patches or entangled sheaves, which usually do not increase and sometimes seem to be the remains of the upper part of a Cumulonimbus; or Cirrus castellanus or floccus.	40	18.5	No precipitation	6
																					1900-08-15	15.08.2020	10	10:00	1	15.08.2020 10:00	23	751	760.3	76	Wind blowing from the west-southwest	3			70 – 80%.						Stratocumulus other than Stratocumulus cumulogenitus.	40%.	600-1000	Altocumulus translucidus at a single level.	Cirrus spissatus, in patches or entangled sheaves, which usually do not increase and sometimes seem to be the remains of the upper part of a Cumulonimbus; or Cirrus castellanus or floccus.	40	18.5
																					1900-08-15	15.08.2020	7	07:00	1	15.08.2020 07:00	18.6	750.8	760.2	92	Wind blowing from the west-southwest	2			70 – 80%.	State of sky on the whole unchanged.	Thunderstorm(s) with or without precipitation.	Shower(s).	17.7		Stratocumulus other than Stratocumulus cumulogenitus.	40%.	200-300	Altocumulus translucidus or opacus in two or more layers, or Altocumulus opacus in a single layer, not progressively invading the sky, or Altocumulus with Altostratus or Nimbostratus.	No Cirrus, Cirrocumulus or Cirrostratus.	30	17.3	15	12	Surface of ground wet (standing water in small or large pools on surface).
																					1900-08-15	15.08.2020	4	04:00	1	15.08.2020 04:00	17.8	750.3	759.7	94	Wind blowing from the south-west	1			100%.	Rain (not freezing) not falling as shower(s).	Thunderstorm(s) with or without precipitation.	Shower(s).			Stratus nebulosus or Stratus fractus other than of bad weather, or both.	10% or less, but not 0	200-300	Altocumulus translucidus or opacus in two or more layers, or Altocumulus opacus in a single layer, not progressively invading the sky, or Altocumulus with Altostratus or Nimbostratus.		25	16.8
																					1900-08-15	15.08.2020	1	01:00	1	15.08.2020 01:00	17.9	750.5	759.9	93	Wind blowing from the south-west	2			100%.	Rain, not freezing, continuous, slight at time of observation.	Thunderstorm(s) with or without precipitation.	Shower(s).			Stratocumulus other than Stratocumulus cumulogenitus.	20–30%.	1000-1500	Altostratus opacus or Nimbostratus.		15	16.8	10	6
																					1900-08-14	14.08.2020	22	22:00	1	14.08.2020 22:00	18.4	750.9	760.3	93	Wind blowing from the west	1			100%.	Thunderstorm (with or without precipitation).	Thunderstorm(s) with or without precipitation.	Shower(s).			Cumulus mediocris or congestus, with or without Cumulus of species fractus or humilis or Stratocumulus, all having their bases at the same level.	10% or less, but not 0	600-1000	Altocumulus translucidus or opacus in two or more layers, or Altocumulus opacus in a single layer, not progressively invading the sky, or Altocumulus with Altostratus or Nimbostratus.		30	17.2
																					1900-08-14	14.08.2020	19	19:00	1	14.08.2020 19:00	25.9	749.4	758.5	67	Wind blowing from the east-northeast	2			70 – 80%.					29.9	Stratocumulus cumulogenitus.	10% or less, but not 0	1000-1500	No Altocumulus, Altostratus or Nimbostratus.	Cirrus spissatus cumulonimbogenitus.	40	19.2	No precipitation	12
																					1900-08-14	14.08.2020	16	16:00	1	14.08.2020 16:00	29.4	749.2	758.2	56	Wind blowing from the east-northeast	2			40%.						Cumulus humilis or Cumulus fractus other than of bad weather, or both.	10% or less, but not 0	1000-1500	Altocumulus translucidus at a single level.	Cirrus spissatus, in patches or entangled sheaves, which usually do not increase and sometimes seem to be the remains of the upper part of a Cumulonimbus; or Cirrus castellanus or floccus.	30	19.6
																					1900-08-14	14.08.2020	13	13:00	1	14.08.2020 13:00	29.1	750.4	759.4	54	Wind blowing from the east-southeast	1			10% or less, but not 0						Cumulus mediocris or congestus, with or without Cumulus of species fractus or humilis or Stratocumulus, all having their bases at the same level.	10% or less, but not 0	1000-1500	No Altocumulus, Altostratus or Nimbostratus.	Cirrus spissatus cumulonimbogenitus.	30	18.9	No precipitation	6
																					1900-08-14	14.08.2020	10	10:00	1	14.08.2020 10:00	26	751.3	760.4	65	Wind blowing from the north	1			10% or less, but not 0						Cumulus humilis or Cumulus fractus other than of bad weather, or both.	10% or less, but not 0	600-1000	Altocumulus translucidus at a single level.	Cirrus fibratus, sometimes uncinus, not progressively invading the sky.	30	18.9
																					1900-08-14	14.08.2020	7	07:00	1	14.08.2020 07:00	21.1	751.4	760.6	85	Calm, no wind	0			20–30%.				18.9		No Stratocumulus, Stratus, Cumulus or Cumulonimbus.	no clouds	2500 or more, or no clouds.	No Altocumulus, Altostratus or Nimbostratus.	Cirrus spissatus, in patches or entangled sheaves, which usually do not increase and sometimes seem to be the remains of the upper part of a Cumulonimbus; or Cirrus castellanus or floccus.	30	18.5	No precipitation	12	Surface of ground dry (without cracks and no appreciable amount of dust or loose sand).
																					1900-08-14	14.08.2020	4	04:00	1	14.08.2020 04:00	19.2	751	760.3	90	Wind blowing from the north	1			50%.						Stratocumulus other than Stratocumulus cumulogenitus.	10% or less, but not 0	1500-2000	No Altocumulus, Altostratus or Nimbostratus.	Cirrus spissatus, in patches or entangled sheaves, which usually do not increase and sometimes seem to be the remains of the upper part of a Cumulonimbus; or Cirrus castellanus or floccus.	30	17.5
																					1900-08-14	14.08.2020	1	01:00	1	14.08.2020 01:00	20.5	751.1	760.4	85	Wind blowing from the south-east	2			20–30%.						No Stratocumulus, Stratus, Cumulus or Cumulonimbus.	20–30%.	2500 or more, or no clouds.	Altocumulus translucidus at a single level.	No Cirrus, Cirrocumulus or Cirrostratus.	30	17.9	No precipitation	6
																					1900-08-13	13.08.2020	22	22:00	1	13.08.2020 22:00	23.9	751	760.2	79	Wind blowing from the north-east	5			10% or less, but not 0						No Stratocumulus, Stratus, Cumulus or Cumulonimbus.	10% or less, but not 0	2000-2500	Altocumulus translucidus at a single level.	No Cirrus, Cirrocumulus or Cirrostratus.	30	20.1
																					1900-08-13	13.08.2020	19	19:00	1	13.08.2020 19:00	27.9	750.1	759.1	60	Wind blowing from the south-southeast	1			10% or less, but not 0					31.2	Stratocumulus cumulogenitus.	10% or less, but not 0	1500-2000	No Altocumulus, Altostratus or Nimbostratus.	Cirrus spissatus, in patches or entangled sheaves, which usually do not increase and sometimes seem to be the remains of the upper part of a Cumulonimbus; or Cirrus castellanus or floccus.	30	19.4	No precipitation	12
																					1900-08-13	13.08.2020	16	16:00	1	13.08.2020 16:00	30.9	750.6	759.5	54	Wind blowing from the south	2			10% or less, but not 0						Cumulus humilis or Cumulus fractus other than of bad weather, or both.	10% or less, but not 0	1000-1500	No Altocumulus, Altostratus or Nimbostratus.	No Cirrus, Cirrocumulus or Cirrostratus.	40	20.5
																					1900-08-13	13.08.2020	13	13:00	1	13.08.2020 13:00	30.3	752.1	761.1	53	Wind blowing from the south-southwest	2			20–30%.	Clouds generally forming or developing.	Fog or ice fog or thick haze.	Cloud covering more than 1/2 of the sky during part of the appropriate period and covering 1/2 or less during part of the period.			Cumulus humilis or Cumulus fractus other than of bad weather, or both.	10% or less, but not 0	1000-1500	No Altocumulus, Altostratus or Nimbostratus.	Cirrus fibratus, sometimes uncinus, not progressively invading the sky.	30	19.8	No precipitation	6
																					1900-08-13	13.08.2020	10	10:00	1	13.08.2020 10:00	26.4	753.2	762.3	71	Wind blowing from the south-east	1			20–30%.	Clouds generally dissolving or becoming less developed.	Fog or ice fog or thick haze.	Cloud covering more than 1/2 of the sky throughout the appropriate period.			Cumulus humilis or Cumulus fractus other than of bad weather, or both.	10% or less, but not 0	300-600	No Altocumulus, Altostratus or Nimbostratus.	Cirrus fibratus, sometimes uncinus, not progressively invading the sky.	25	20.7
																					1900-08-13	13.08.2020	7	07:00	1	13.08.2020 07:00	19.9	753.4	762.7	95	Calm, no wind	0			Sky obscured by fog and/or other meteorological phenomena.	Fog or ice fog, sky invisible, has begun or has become thicker during the preceding hour.	Fog or ice fog or thick haze.	Cloud covering more than 1/2 of the sky throughout the appropriate period.	18.1							0.2	19.1	No precipitation	12	Surface of ground dry (without cracks and no appreciable amount of dust or loose sand).
																					1900-08-13	13.08.2020	4	04:00	1	13.08.2020 04:00	18.8	753.1	762.5	93	Calm, no wind	0			no clouds	Patches of shallow fog or ice fog at the station, whether on land or sea, not deeper than about 2 metres on land or 10 metres at sea.	Cloud covering 1/2 or less of the sky throughout the appropriate period.	Cloud covering 1/2 or less of the sky throughout the appropriate period.								25	17.7
																					1900-08-13	13.08.2020	1	01:00	1	13.08.2020 01:00	20	753.4	762.7	92	Calm, no wind	0			no clouds											25	18.6	No precipitation	6
																					1900-08-12	12.08.2020	22	22:00	1	12.08.2020 22:00	22.3	753.7	762.9	83	Calm, no wind	0			no clouds											25	19.3
																					1900-08-12	12.08.2020	19	19:00	1	12.08.2020 19:00	26.2	753.1	762.3	70	Calm, no wind	0			40%.					29.8	No Stratocumulus, Stratus, Cumulus or Cumulonimbus.	no clouds	2500 or more, or no clouds.	No Altocumulus, Altostratus or Nimbostratus.	Cirrus spissatus, in patches or entangled sheaves, which usually do not increase and sometimes seem to be the remains of the upper part of a Cumulonimbus; or Cirrus castellanus or floccus.	25	20.2	No precipitation	12
																					1900-08-12	12.08.2020	16	16:00	1	12.08.2020 16:00	29.8	753.1	762.1	53	Wind blowing from the north-east	2			50%.						Cumulus mediocris or congestus, with or without Cumulus of species fractus or humilis or Stratocumulus, all having their bases at the same level.	10% or less, but not 0	1000-1500	No Altocumulus, Altostratus or Nimbostratus.	Cirrus spissatus, in patches or entangled sheaves, which usually do not increase and sometimes seem to be the remains of the upper part of a Cumulonimbus; or Cirrus castellanus or floccus.	25	19.2
																					1900-08-12	12.08.2020	13	13:00	1	12.08.2020 13:00	29	753.9	763	57	Wind blowing from the north-east	3			40%.						Cumulus mediocris or congestus, with or without Cumulus of species fractus or humilis or Stratocumulus, all having their bases at the same level.	10% or less, but not 0	600-1000	No Altocumulus, Altostratus or Nimbostratus.	Cirrus spissatus, in patches or entangled sheaves, which usually do not increase and sometimes seem to be the remains of the upper part of a Cumulonimbus; or Cirrus castellanus or floccus.	25	19.5	No precipitation	6
																					1900-08-12	12.08.2020	10	10:00	1	12.08.2020 10:00	26.4	754.4	763.6	68	Wind blowing from the east	1			70 – 80%.						Cumulus humilis or Cumulus fractus other than of bad weather, or both.	10% or less, but not 0	1000-1500	No Altocumulus, Altostratus or Nimbostratus.	Cirrus spissatus, in patches or entangled sheaves, which usually do not increase and sometimes seem to be the remains of the upper part of a Cumulonimbus; or Cirrus castellanus or floccus.	25	19.9
																					1900-08-12	12.08.2020	7	07:00	1	12.08.2020 07:00	21.2	754.1	763.4	86	Wind blowing from the west	1			70 – 80%.				18.8		No Stratocumulus, Stratus, Cumulus or Cumulonimbus.	no clouds	2500 or more, or no clouds.	No Altocumulus, Altostratus or Nimbostratus.	Cirrus spissatus, in patches or entangled sheaves, which usually do not increase and sometimes seem to be the remains of the upper part of a Cumulonimbus; or Cirrus castellanus or floccus.	25	18.8	No precipitation	12	Surface of ground dry (without cracks and no appreciable amount of dust or loose sand).
																					1900-08-12	12.08.2020	4	04:00	1	12.08.2020 04:00	19.1	753.5	762.9	93	Wind blowing from the south-southwest	1			50%.						Stratocumulus other than Stratocumulus cumulogenitus.	50%.	1500-2000	No Altocumulus, Altostratus or Nimbostratus.	No Cirrus, Cirrocumulus or Cirrostratus.	30	17.9
																					1900-08-12	12.08.2020	1	01:00	1	12.08.2020 01:00	20.6	753.1	762.4	85	Calm, no wind	0			no clouds											30	17.9	No precipitation	6
																					1900-08-11	11.08.2020	22	22:00	1	11.08.2020 22:00	23.2	753.4	762.7	80	Wind blowing from the north-east	1			90 or more, but not 100%						No Stratocumulus, Stratus, Cumulus or Cumulonimbus.	90 or more, but not 100%	2500 or more, or no clouds.	Altocumulus translucidus or opacus in two or more layers, or Altocumulus opacus in a single layer, not progressively invading the sky, or Altocumulus with Altostratus or Nimbostratus.	No Cirrus, Cirrocumulus or Cirrostratus.	30	19.5
																					1900-08-11	11.08.2020	19	19:00	1	11.08.2020 19:00	26.1	752.4	761.5	64	Wind blowing from the east-northeast	5			60%.					31.3	No Stratocumulus, Stratus, Cumulus or Cumulonimbus.	40%.	2500 or more, or no clouds.	Altocumulus translucidus at a single level.	Cirrus spissatus cumulonimbogenitus.	30	18.7	No precipitation	12
																					1900-08-11	11.08.2020	16	16:00	1	11.08.2020 16:00	29.9	752.2	761.2	55	Wind blowing from the north-northeast	2			90 or more, but not 100%						No Stratocumulus, Stratus, Cumulus or Cumulonimbus.	90 or more, but not 100%	2500 or more, or no clouds.	Altocumulus translucidus or opacus in two or more layers, or Altocumulus opacus in a single layer, not progressively invading the sky, or Altocumulus with Altostratus or Nimbostratus.	No Cirrus, Cirrocumulus or Cirrostratus.	30	19.9
																					1900-08-11	11.08.2020	13	13:00	1	11.08.2020 13:00	30.4	753	762	53	Wind blowing from the north-northeast	1			60%.						Cumulus humilis or Cumulus fractus other than of bad weather, or both.	10% or less, but not 0	1000-1500	Altocumulus translucidus at a single level.	Cirrus spissatus, in patches or entangled sheaves, which usually do not increase and sometimes seem to be the remains of the upper part of a Cumulonimbus; or Cirrus castellanus or floccus.	25	19.7	No precipitation	6
																					1900-08-11	11.08.2020	10	10:00	1	11.08.2020 10:00	27.7	753.2	762.3	68	Calm, no wind	0			50%.						Cumulus humilis or Cumulus fractus other than of bad weather, or both.	10% or less, but not 0	1500-2000	No Altocumulus, Altostratus or Nimbostratus.	Cirrocumulus alone, or Cirrocumulus accompanied by Cirrus or Cirrostratus or both, but Cirrocumulus is predominant.	15	21.3
																					1900-08-11	11.08.2020	7	07:00	1	11.08.2020 07:00	20.5	753.1	762.4	91	Calm, no wind	0			50%.				18.5		No Stratocumulus, Stratus, Cumulus or Cumulonimbus.	10% or less, but not 0	2500 or more, or no clouds.	Altocumulus translucidus at a single level.	Cirrus spissatus, in patches or entangled sheaves, which usually do not increase and sometimes seem to be the remains of the upper part of a Cumulonimbus; or Cirrus castellanus or floccus.	12	19	No precipitation	12	Surface of ground dry (without cracks and no appreciable amount of dust or loose sand).
																					1900-08-11	11.08.2020	4	04:00	1	11.08.2020 04:00	18.8	752.2	761.5	94	Calm, no wind	0			10% or less, but not 0	Patches of shallow fog or ice fog at the station, whether on land or sea, not deeper than about 2 metres on land or 10 metres at sea.	Cloud covering 1/2 or less of the sky throughout the appropriate period.	Cloud covering 1/2 or less of the sky throughout the appropriate period.			No Stratocumulus, Stratus, Cumulus or Cumulonimbus.	no clouds	2500 or more, or no clouds.	No Altocumulus, Altostratus or Nimbostratus.	Cirrus fibratus, sometimes uncinus, not progressively invading the sky.	20	17.8
																					1900-08-11	11.08.2020	1	01:00	1	11.08.2020 01:00	20.1	752.5	761.8	91	Calm, no wind	0			no clouds											20	18.6	No precipitation	6
																					1900-08-10	10.08.2020	22	22:00	1	10.08.2020 22:00	22.9	752.2	761.5	81	Calm, no wind	0			no clouds											25	19.4
																					1900-08-10	10.08.2020	19	19:00	1	10.08.2020 19:00	27.9	751.2	760.3	59	Wind blowing from the east-southeast	1			10% or less, but not 0					31.8	No Stratocumulus, Stratus, Cumulus or Cumulonimbus.	no clouds	2500 or more, or no clouds.	No Altocumulus, Altostratus or Nimbostratus.	Cirrus fibratus, sometimes uncinus, not progressively invading the sky.	25	19.2	No precipitation	12
																					1900-08-10	10.08.2020	16	16:00	1	10.08.2020 16:00	31.3	751.4	760.3	49	Wind blowing from the east-southeast	1			10% or less, but not 0						Cumulus mediocris or congestus, with or without Cumulus of species fractus or humilis or Stratocumulus, all having their bases at the same level.	10% or less, but not 0	1500-2000	No Altocumulus, Altostratus or Nimbostratus.	No Cirrus, Cirrocumulus or Cirrostratus.	25	19.3
																					1900-08-10	10.08.2020	13	13:00	1	10.08.2020 13:00	31.3	752.2	761.1	47	Calm, no wind	0			10% or less, but not 0						Cumulus mediocris or congestus, with or without Cumulus of species fractus or humilis or Stratocumulus, all having their bases at the same level.	10% or less, but not 0	1000-1500	No Altocumulus, Altostratus or Nimbostratus.	No Cirrus, Cirrocumulus or Cirrostratus.	20	18.8	No precipitation	6
																					1900-08-10	10.08.2020	10	10:00	1	10.08.2020 10:00	28.2	752.5	761.6	61	Calm, no wind	0			no clouds											20	20
																					1900-08-10	10.08.2020	7	07:00	1	10.08.2020 07:00	21.2	752.5	761.8	89	Calm, no wind	0			no clouds				18.4							20	19.3	No precipitation	12	Surface of ground dry (without cracks and no appreciable amount of dust or loose sand).
																					1900-08-10	10.08.2020	4	04:00	1	10.08.2020 04:00	18.8	752.2	761.5	93	Wind blowing from the south-southwest	2			no clouds											20	17.7
																					1900-08-10	10.08.2020	1	01:00	1	10.08.2020 01:00	20.2	752.3	761.6	92	Wind blowing from the south-southwest	1			no clouds											30	18.9	No precipitation	6
																					1900-08-09	09.08.2020	22	22:00	1	09.08.2020 22:00	22.2	752.3	761.5	82	Calm, no wind	0			no clouds											30	18.9
																					1900-08-09	09.08.2020	19	19:00	1	09.08.2020 19:00	28.6	751.9	760.9	56	Wind blowing from the east	2			10% or less, but not 0	Clouds generally dissolving or becoming less developed.	Thunderstorm(s) with or without precipitation.	Cloud covering 1/2 or less of the sky throughout the appropriate period.		32.4	No Stratocumulus, Stratus, Cumulus or Cumulonimbus.	10% or less, but not 0	2500 or more, or no clouds.	Altocumulus translucidus at a single level.	No Cirrus, Cirrocumulus or Cirrostratus.	30	19.1	No precipitation	12
																					1900-08-09	09.08.2020	16	16:00	1	09.08.2020 16:00	31.6	752.1	761	46	Wind blowing from the east	2			20–30%.	Thunderstorm (with or without precipitation).	Cloud covering more than 1/2 of the sky during part of the appropriate period and covering 1/2 or less during part of the period.	Cloud covering 1/2 or less of the sky throughout the appropriate period.			Cumulus mediocris or congestus, with or without Cumulus of species fractus or humilis or Stratocumulus, all having their bases at the same level.	10% or less, but not 0	1500-2000	No Altocumulus, Altostratus or Nimbostratus.	Cirrus spissatus cumulonimbogenitus.	30	18.7
																					1900-08-09	09.08.2020	13	13:00	1	09.08.2020 13:00	31.6	752.8	761.7	46	Wind blowing from the east	1			10% or less, but not 0						Cumulus mediocris or congestus, with or without Cumulus of species fractus or humilis or Stratocumulus, all having their bases at the same level.	10% or less, but not 0	1500-2000	No Altocumulus, Altostratus or Nimbostratus.	No Cirrus, Cirrocumulus or Cirrostratus.	30	18.7	No precipitation	6
																					1900-08-09	09.08.2020	10	10:00	1	09.08.2020 10:00	28.3	753.7	762.7	60	Wind blowing from the south-west	1			no clouds											30	19.8
																					1900-08-09	09.08.2020	7	07:00	1	09.08.2020 07:00	22.2	753.7	763	85	Wind blowing from the south-west	2			no clouds				19.1							25	19.5	No precipitation	12	Surface of ground moist.
																					1900-08-09	09.08.2020	4	04:00	1	09.08.2020 04:00	19.5	753.5	762.9	92	Wind blowing from the west-southwest	2			no clouds											30	18.2
																					1900-08-09	09.08.2020	1	01:00	1	09.08.2020 01:00	20.5	753.5	762.8	91	Wind blowing from the west-southwest	2			no clouds											30	19	No precipitation	6
																					1900-08-08	08.08.2020	22	22:00	1	08.08.2020 22:00	21.8	754	763.2	88	Wind blowing from the west	2			no clouds											30	19.8
																					1900-08-08	08.08.2020	19	19:00	1	08.08.2020 19:00	28.2	753.7	762.8	63	Wind blowing from the north-northeast	2			no clouds					31.1						30	20.5	No precipitation	12
																					1900-08-08	08.08.2020	16	16:00	1	08.08.2020 16:00	30.5	754.1	763.1	54	Wind blowing from the east	3			no clouds											30	20.2
																					1900-08-08	08.08.2020	13	13:00	1	08.08.2020 13:00	29.8	754.7	763.7	55	Wind blowing from the north-east	2			no clouds											30	19.8	No precipitation	6
																					1900-08-08	08.08.2020	10	10:00	1	08.08.2020 10:00	27.1	755	764.2	56	Wind blowing from the north-east	4			no clouds											30	17.7
																					1900-08-08	08.08.2020	7	07:00	1	08.08.2020 07:00	20.2	754.7	764	89	Calm, no wind	0			50%.				17.5		Stratocumulus other than Stratocumulus cumulogenitus.	20–30%.	2000-2500	Altocumulus castellanus or floccus.	No Cirrus, Cirrocumulus or Cirrostratus.	30	18.4	No precipitation	12	Surface of ground moist.
																					1900-08-08	08.08.2020	4	04:00	1	08.08.2020 04:00	18.1	754	763.3	94	Calm, no wind	0			10% or less, but not 0						No Stratocumulus, Stratus, Cumulus or Cumulonimbus.	no clouds	2500 or more, or no clouds.	No Altocumulus, Altostratus or Nimbostratus.	Cirrus spissatus, in patches or entangled sheaves, which usually do not increase and sometimes seem to be the remains of the upper part of a Cumulonimbus; or Cirrus castellanus or floccus.	30	17.1
																					1900-08-08	08.08.2020	1	01:00	1	08.08.2020 01:00	18.8	754.2	763.6	92	Wind blowing from the west-southwest	1			10% or less, but not 0						No Stratocumulus, Stratus, Cumulus or Cumulonimbus.	no clouds	2500 or more, or no clouds.	No Altocumulus, Altostratus or Nimbostratus.	Cirrus spissatus, in patches or entangled sheaves, which usually do not increase and sometimes seem to be the remains of the upper part of a Cumulonimbus; or Cirrus castellanus or floccus.	30	17.4	No precipitation	6
																					1900-08-07	07.08.2020	22	22:00	1	07.08.2020 22:00	21.3	754.1	763.4	85	Calm, no wind	0			no clouds											30	18.7
																					1900-08-07	07.08.2020	19	19:00	1	07.08.2020 19:00	26.9	753.9	763	64	Wind blowing from the north-northeast	2			20–30%.					30.1	No Stratocumulus, Stratus, Cumulus or Cumulonimbus.	no clouds	2500 or more, or no clouds.	No Altocumulus, Altostratus or Nimbostratus.	Cirrus fibratus, sometimes uncinus, not progressively invading the sky.	30	19.6	No precipitation	12
																					1900-08-07	07.08.2020	16	16:00	1	07.08.2020 16:00	29.9	753.8	762.8	47	Wind blowing from the north-northeast	5			20–30%.						No Stratocumulus, Stratus, Cumulus or Cumulonimbus.	no clouds	2500 or more, or no clouds.	No Altocumulus, Altostratus or Nimbostratus.	Cirrus fibratus, sometimes uncinus, not progressively invading the sky.	30	17.5
																					1900-08-07	07.08.2020	13	13:00	1	07.08.2020 13:00	29.2	754.2	763.3	58	Wind blowing from the north-east	5			50%.						No Stratocumulus, Stratus, Cumulus or Cumulonimbus.	no clouds	2500 or more, or no clouds.	No Altocumulus, Altostratus or Nimbostratus.	Cirrus spissatus, in patches or entangled sheaves, which usually do not increase and sometimes seem to be the remains of the upper part of a Cumulonimbus; or Cirrus castellanus or floccus.	30	20	No precipitation	6
																					1900-08-07	07.08.2020	10	10:00	1	07.08.2020 10:00	26.9	754.6	763.7	62	Wind blowing from the north-east	3			20–30%.						No Stratocumulus, Stratus, Cumulus or Cumulonimbus.	10% or less, but not 0	2500 or more, or no clouds.	Altocumulus translucidus at a single level.	Cirrus spissatus, in patches or entangled sheaves, which usually do not increase and sometimes seem to be the remains of the upper part of a Cumulonimbus; or Cirrus castellanus or floccus.	30	19
																					1900-08-07	07.08.2020	7	07:00	1	07.08.2020 07:00	19.4	754.6	763.9	93	Wind blowing from the west	1			40%.				16.3		No Stratocumulus, Stratus, Cumulus or Cumulonimbus.	20–30%.	2500 or more, or no clouds.	Altocumulus castellanus or floccus.	Cirrus spissatus, in patches or entangled sheaves, which usually do not increase and sometimes seem to be the remains of the upper part of a Cumulonimbus; or Cirrus castellanus or floccus.	30	18.2	No precipitation	12	Surface of ground moist.
																					1900-08-07	07.08.2020	4	04:00	1	07.08.2020 04:00	17	754.2	763.6	94	Wind blowing from the south-west	1			20–30%.						No Stratocumulus, Stratus, Cumulus or Cumulonimbus.	10% or less, but not 0	2500 or more, or no clouds.	Altocumulus translucidus at a single level.	Cirrus spissatus, in patches or entangled sheaves, which usually do not increase and sometimes seem to be the remains of the upper part of a Cumulonimbus; or Cirrus castellanus or floccus.	25	16
																					1900-08-07	07.08.2020	1	01:00	1	07.08.2020 01:00	18.2	754.2	763.6	93	Wind blowing from the south-west	1			50%.						Stratocumulus other than Stratocumulus cumulogenitus.	10% or less, but not 0	1500-2000	No Altocumulus, Altostratus or Nimbostratus.	Cirrus spissatus, in patches or entangled sheaves, which usually do not increase and sometimes seem to be the remains of the upper part of a Cumulonimbus; or Cirrus castellanus or floccus.	30	17	No precipitation	6
																					1900-08-06	06.08.2020	22	22:00	1	06.08.2020 22:00	18.9	754.5	763.9	90	Wind blowing from the west-southwest	2			50%.						No Stratocumulus, Stratus, Cumulus or Cumulonimbus.	10% or less, but not 0	2500 or more, or no clouds.	Altocumulus translucidus at a single level.	Cirrus spissatus, in patches or entangled sheaves, which usually do not increase and sometimes seem to be the remains of the upper part of a Cumulonimbus; or Cirrus castellanus or floccus.	30	17.3
																					1900-08-06	06.08.2020	19	19:00	1	06.08.2020 19:00	22.9	754	763.3	76	Wind blowing from the north	2			70 – 80%.					24.9	Cumulus humilis or Cumulus fractus other than of bad weather, or both.	10% or less, but not 0	600-1000	Altocumulus translucidus at a single level.	Cirrus spissatus, in patches or entangled sheaves, which usually do not increase and sometimes seem to be the remains of the upper part of a Cumulonimbus; or Cirrus castellanus or floccus.	30	18.5	No precipitation	12
																					1900-08-06	06.08.2020	16	16:00	1	06.08.2020 16:00	24.4	753.9	763.1	68	Wind blowing from the north-east	4			90 or more, but not 100%						Cumulus and Stratocumulus other than Stratocumulus cumulogenitus, with bases at different levels.	90 or more, but not 100%	600-1000	No Altocumulus, Altostratus or Nimbostratus.	No Cirrus, Cirrocumulus or Cirrostratus.	30	18
																					1900-08-06	06.08.2020	13	13:00	1	06.08.2020 13:00	23.4	754	763.3	67	Wind blowing from the north-east	5			90 or more, but not 100%						Cumulus and Stratocumulus other than Stratocumulus cumulogenitus, with bases at different levels.	90 or more, but not 100%	600-1000	No Altocumulus, Altostratus or Nimbostratus.	No Cirrus, Cirrocumulus or Cirrostratus.	30	17	No precipitation	6
																					1900-08-06	06.08.2020	10	10:00	1	06.08.2020 10:00	20.5	754.1	763.4	76	Wind blowing from the north-northeast	4			90 or more, but not 100%						Stratocumulus other than Stratocumulus cumulogenitus.	60%.	300-600	Altocumulus translucidus or opacus in two or more layers, or Altocumulus opacus in a single layer, not progressively invading the sky, or Altocumulus with Altostratus or Nimbostratus.	No Cirrus, Cirrocumulus or Cirrostratus.	30	16.2
																					1900-08-06	06.08.2020	7	07:00	1	06.08.2020 07:00	18.3	753.9	763.3	87	Wind blowing from the east-northeast	1			100%.	State of sky on the whole unchanged.	Rain.	Cloud covering more than 1/2 of the sky throughout the appropriate period.	16.9		Stratocumulus other than Stratocumulus cumulogenitus.	100%.	600-1000			30	16.1	5	12	Surface of ground wet (standing water in small or large pools on surface).
																					1900-08-06	06.08.2020	4	04:00	1	06.08.2020 04:00	17	753	762.4	91	Wind blowing from the east	2			100%.	Rain, not freezing, intermittent, slight at time of observation.	Rain.	Cloud covering more than 1/2 of the sky throughout the appropriate period.			Stratocumulus other than Stratocumulus cumulogenitus.	100%.	600-1000			20	15.5
																					1900-08-06	06.08.2020	1	01:00	1	06.08.2020 01:00	17.5	752.7	762.1	89	Wind blowing from the north-east	1			100%.	State of sky on the whole unchanged.	Rain.	Cloud covering more than 1/2 of the sky throughout the appropriate period.			Stratocumulus other than Stratocumulus cumulogenitus.	60%.	600-1000	Altocumulus translucidus or opacus in two or more layers, or Altocumulus opacus in a single layer, not progressively invading the sky, or Altocumulus with Altostratus or Nimbostratus.		20	15.6	4	6
																					1900-08-05	05.08.2020	22	22:00	1	05.08.2020 22:00	17.5	752.6	762	88	Wind blowing from the north-east	2			100%.	State of sky on the whole unchanged.	Rain.	Cloud covering more than 1/2 of the sky throughout the appropriate period.			Stratocumulus other than Stratocumulus cumulogenitus.	100%.	600-1000			30	15.5
																					1900-08-05	05.08.2020	19	19:00	1	05.08.2020 19:00	17.4	752.5	761.9	90	Wind blowing from the north-northeast	3			100%.	Rain, not freezing, continuous, slight at time of observation.	Rain.	Cloud covering more than 1/2 of the sky throughout the appropriate period.		20.2	Stratus nebulosus or Stratus fractus other than of bad weather, or both.	10% or less, but not 0	600-1000	Altostratus opacus or Nimbostratus.		8	15.7	1	12
																					1900-08-05	05.08.2020	16	16:00	1	05.08.2020 16:00	19.8	752.3	761.7	72	Wind blowing from the north-east	6			90 or more, but not 100%						Stratocumulus other than Stratocumulus cumulogenitus.	70 – 80%.	600-1000	Altocumulus translucidus or opacus in two or more layers, or Altocumulus opacus in a single layer, not progressively invading the sky, or Altocumulus with Altostratus or Nimbostratus.	No Cirrus, Cirrocumulus or Cirrostratus.	30	14.6
																					1900-08-05	05.08.2020	13	13:00	1	05.08.2020 13:00	18.5	752.3	761.7	75	Wind blowing from the north-east	7			90 or more, but not 100%	State of sky on the whole unchanged.	Drizzle.	Cloud covering more than 1/2 of the sky throughout the appropriate period.			Stratocumulus other than Stratocumulus cumulogenitus.	90 or more, but not 100%	600-1000	No Altocumulus, Altostratus or Nimbostratus.	No Cirrus, Cirrocumulus or Cirrostratus.	25	14	Trace of precipitation	6
																					1900-08-05	05.08.2020	10	10:00	1	05.08.2020 10:00	16.5	752	761.5	83	Wind blowing from the north-northeast	5			100%.	State of sky on the whole unchanged.	Drizzle.	Cloud covering more than 1/2 of the sky throughout the appropriate period.			Stratus nebulosus or Stratus fractus other than of bad weather, or both.	100%.	600-1000			15	13.5
																					1900-08-05	05.08.2020	7	07:00	1	05.08.2020 07:00	15.1	751.4	760.9	90	Wind blowing from the north-northeast	4			100%.	Drizzle, not freezing, continuous, slight at time of observation.	Rain.	Cloud covering more than 1/2 of the sky throughout the appropriate period.	14.5		Stratus nebulosus or Stratus fractus other than of bad weather, or both.	100%.	300-600			7	13.4	31	12	Surface of ground wet (standing water in small or large pools on surface).
																					1900-08-05	05.08.2020	4	04:00	1	05.08.2020 04:00	14.6	750.7	760.2	93	Wind blowing from the north-northeast	2			100%.	Rain, not freezing, continuous, slight at time of observation.	Rain.	Rain.			Stratocumulus other than Stratocumulus cumulogenitus.	70 – 80%.	600-1000	Altostratus opacus or Nimbostratus.		15	13.4
																					1900-08-05	05.08.2020	1	01:00	1	05.08.2020 01:00	15	750.1	759.6	87	Wind blowing from the north-east	2		19	100%.	Rain, not freezing, continuous, slight at time of observation.	Thunderstorm(s) with or without precipitation.	Shower(s).			Stratus fractus or Cumulus fractus of bad weather, or both (pannus), usually below Altostratus or Nimbostratus.	20–30%.	300-600	Altostratus opacus or Nimbostratus.		15	12.8	26	6
																					1900-08-04	04.08.2020	22	22:00	1	04.08.2020 22:00	17	750.5	759.9	88	Calm, no wind	0			100%.	Rain, not freezing, continuous, heavy at time of observation.	Thunderstorm(s) with or without precipitation.	Shower(s).			Stratus nebulosus or Stratus fractus other than of bad weather, or both.	90 or more, but not 100%	300-600	Altostratus opacus or Nimbostratus.		6	14.9
																					1900-08-04	04.08.2020	19	19:00	1	04.08.2020 19:00	22	747.2	756.4	84	Wind blowing from the north-northeast	4			100%.	State of sky on the whole unchanged.	Thunderstorm(s) with or without precipitation.	Shower(s).		26.2	Stratocumulus other than Stratocumulus cumulogenitus.	70 – 80%.	600-1000	Altocumulus translucidus or opacus in two or more layers, or Altocumulus opacus in a single layer, not progressively invading the sky, or Altocumulus with Altostratus or Nimbostratus.		20	19.2	2	12
																					1900-08-04	04.08.2020	16	16:00	1	04.08.2020 16:00	21.9	745.6	754.8	80	Wind blowing from the north-east	2			90 or more, but not 100%	State of sky on the whole unchanged.	Thunderstorm(s) with or without precipitation.	Shower(s).			Cumulus humilis or Cumulus fractus other than of bad weather, or both.	10% or less, but not 0	300-600	Altocumulus translucidus or opacus in two or more layers, or Altocumulus opacus in a single layer, not progressively invading the sky, or Altocumulus with Altostratus or Nimbostratus.	No Cirrus, Cirrocumulus or Cirrostratus.	20	18.2
																					1900-08-04	04.08.2020	13	13:00	1	04.08.2020 13:00	24.4	745.1	754.2	72	Wind blowing from the east	3			90 or more, but not 100%	State of sky on the whole unchanged.	Thunderstorm(s) with or without precipitation.	Rain.			Cumulus and Stratocumulus other than Stratocumulus cumulogenitus, with bases at different levels.	60%.	600-1000	Altocumulus translucidus or opacus in two or more layers, or Altocumulus opacus in a single layer, not progressively invading the sky, or Altocumulus with Altostratus or Nimbostratus.	No Cirrus, Cirrocumulus or Cirrostratus.	40	19.1	Trace of precipitation	6
																					1900-08-04	04.08.2020	10	10:00	1	04.08.2020 10:00	22.4	744.7	753.9	82	Calm, no wind	0			90 or more, but not 100%	Thunderstorm (with or without precipitation).	Thunderstorm(s) with or without precipitation.	Shower(s).			Cumulus and Stratocumulus other than Stratocumulus cumulogenitus, with bases at different levels.	40%.	600-1000	Altocumulus translucidus or opacus in two or more layers, or Altocumulus opacus in a single layer, not progressively invading the sky, or Altocumulus with Altostratus or Nimbostratus.	No Cirrus, Cirrocumulus or Cirrostratus.	30	19.1
																					1900-08-04	04.08.2020	7	07:00	1	04.08.2020 07:00	19.4	744.4	753.6	96	Wind blowing from the west-southwest	1			100%.	Rain (not freezing) not falling as shower(s).	Thunderstorm(s) with or without precipitation.	Rain.	18.4		Stratocumulus other than Stratocumulus cumulogenitus.	100%.	200-300			15	18.7	25	12	Surface of ground wet (standing water in small or large pools on surface).
																					1900-08-04	04.08.2020	4	04:00	1	04.08.2020 04:00	19	743.9	753.1	96	Wind blowing from the north-northeast	1			100%.	State of sky on the whole unchanged.	Thunderstorm(s) with or without precipitation.	Cloud covering more than 1/2 of the sky throughout the appropriate period.			Stratus nebulosus or Stratus fractus other than of bad weather, or both.	100%.	300-600			20	18.4
																					1900-08-04	04.08.2020	1	01:00	1	04.08.2020 01:00	18.6	744	753.2	96	Calm, no wind	0			100%.	Thunderstorm, slight or moderate, without hail, but with rain and/or snow at time of observation.	Thunderstorm(s) with or without precipitation.	Shower(s).			Cumulonimbus capillatus (often with an anvil), with or without Cumulonimbus calvus, Cumulus, Stratocumulus, Stratus or pannus.	60%.	100-200	Altostratus opacus or Nimbostratus.		20	18	24	6
																					1900-08-03	03.08.2020	22	22:00	1	03.08.2020 22:00	18.6	744.6	753.8	96	Wind blowing from the west	1		18	100%.	Thunderstorm (with or without precipitation).	Thunderstorm(s) with or without precipitation.	Shower(s).			Stratocumulus other than Stratocumulus cumulogenitus.	10% or less, but not 0	600-1000	Altocumulus translucidus or opacus in two or more layers, or Altocumulus opacus in a single layer, not progressively invading the sky, or Altocumulus with Altostratus or Nimbostratus.		30	18
																					1900-08-03	03.08.2020	19	19:00	1	03.08.2020 19:00	21.8	743.7	752.8	88	Wind blowing from the north	2			100%.	Thunderstorm (with or without precipitation).	Thunderstorm(s) with or without precipitation.	Rain.		27.4	Cumulus humilis or Cumulus fractus other than of bad weather, or both.	10% or less, but not 0	600-1000	Altocumulus translucidus or opacus in two or more layers, or Altocumulus opacus in a single layer, not progressively invading the sky, or Altocumulus with Altostratus or Nimbostratus.		25	19.7	7	12
																					1900-08-03	03.08.2020	16	16:00	1	03.08.2020 16:00	26	744.7	753.7	65	Wind blowing from the north-east	4			70 – 80%.						No Stratocumulus, Stratus, Cumulus or Cumulonimbus.	70 – 80%.	2500 or more, or no clouds.	Altocumulus translucidus or opacus in two or more layers, or Altocumulus opacus in a single layer, not progressively invading the sky, or Altocumulus with Altostratus or Nimbostratus.	No Cirrus, Cirrocumulus or Cirrostratus.	30	18.8
																					1900-08-03	03.08.2020	13	13:00	1	03.08.2020 13:00	25.9	745.9	754.9	61	Wind blowing from the north	1			70 – 80%.	State of sky on the whole unchanged.	Thunderstorm(s) with or without precipitation.	Rain.			No Stratocumulus, Stratus, Cumulus or Cumulonimbus.	70 – 80%.	2500 or more, or no clouds.	Altocumulus translucidus or opacus in two or more layers, or Altocumulus opacus in a single layer, not progressively invading the sky, or Altocumulus with Altostratus or Nimbostratus.	No Cirrus, Cirrocumulus or Cirrostratus.	30	17.7	4	6
																					1900-08-03	03.08.2020	10	10:00	1	03.08.2020 10:00	23.1	747.1	756.2	73	Wind blowing from the east	2			70 – 80%.	State of sky on the whole unchanged.	Thunderstorm(s) with or without precipitation.	Rain.			No Stratocumulus, Stratus, Cumulus or Cumulonimbus.	90 or more, but not 100%	2500 or more, or no clouds.	Altocumulus translucidus or opacus in two or more layers, or Altocumulus opacus in a single layer, not progressively invading the sky, or Altocumulus with Altostratus or Nimbostratus.	No Cirrus, Cirrocumulus or Cirrostratus.	30	18
																					1900-08-03	03.08.2020	7	07:00	1	03.08.2020 07:00	20.3	748	757.2	86	Wind blowing from the north-west	2			100%.	Thunderstorm (with or without precipitation).	Thunderstorm(s) with or without precipitation.	Rain.	19.6		Stratocumulus other than Stratocumulus cumulogenitus.	70 – 80%.	300-600	Altocumulus translucidus or opacus in two or more layers, or Altocumulus opacus in a single layer, not progressively invading the sky, or Altocumulus with Altostratus or Nimbostratus.		12	17.9	0.6	12	Surface of ground wet (standing water in small or large pools on surface).
																					1900-08-03	03.08.2020	4	04:00	1	03.08.2020 04:00	19.9	747.1	756.4	79	Wind blowing from the north-northeast	1			70 – 80%.						No Stratocumulus, Stratus, Cumulus or Cumulonimbus.	40%.	2500 or more, or no clouds.	Altocumulus translucidus at a single level.	Cirrus spissatus, in patches or entangled sheaves, which usually do not increase and sometimes seem to be the remains of the upper part of a Cumulonimbus; or Cirrus castellanus or floccus.	50	16.2
																					1900-08-03	03.08.2020	1	01:00	1	03.08.2020 01:00	21.7	748.2	757.4	77	Wind blowing from the north-northeast	1			40%.						No Stratocumulus, Stratus, Cumulus or Cumulonimbus.	40%.	2500 or more, or no clouds.	Altocumulus translucidus at a single level.	No Cirrus, Cirrocumulus or Cirrostratus.	50	17.4	No precipitation	6
																					1900-08-02	02.08.2020	22	22:00	1	02.08.2020 22:00	23.9	748.6	757.8	72	Calm, no wind	0			90 or more, but not 100%						No Stratocumulus, Stratus, Cumulus or Cumulonimbus.	90 or more, but not 100%	2500 or more, or no clouds.	Altocumulus translucidus or opacus in two or more layers, or Altocumulus opacus in a single layer, not progressively invading the sky, or Altocumulus with Altostratus or Nimbostratus.	No Cirrus, Cirrocumulus or Cirrostratus.	50	18.5
																					1900-08-02	02.08.2020	19	19:00	1	02.08.2020 19:00	25.9	748.6	757.7	66	Wind blowing from the north-northeast	2			90 or more, but not 100%					29.9	No Stratocumulus, Stratus, Cumulus or Cumulonimbus.	90 or more, but not 100%	2500 or more, or no clouds.	Altocumulus translucidus or opacus in two or more layers, or Altocumulus opacus in a single layer, not progressively invading the sky, or Altocumulus with Altostratus or Nimbostratus.	No Cirrus, Cirrocumulus or Cirrostratus.	50	19	No precipitation	12
																					1900-08-02	02.08.2020	16	16:00	1	02.08.2020 16:00	28	749.5	758.5	49	Wind blowing from the east	2			90 or more, but not 100%						Stratocumulus other than Stratocumulus cumulogenitus.	10% or less, but not 0	1500-2000	Altocumulus translucidus or opacus in two or more layers, or Altocumulus opacus in a single layer, not progressively invading the sky, or Altocumulus with Altostratus or Nimbostratus.	No Cirrus, Cirrocumulus or Cirrostratus.	50	16.4
																					1900-08-02	02.08.2020	13	13:00	1	02.08.2020 13:00	29.3	750.3	759.3	47	Wind blowing from the east	3			90 or more, but not 100%						No Stratocumulus, Stratus, Cumulus or Cumulonimbus.	70 – 80%.	2500 or more, or no clouds.	Altocumulus translucidus at a single level.	Cirrus spissatus, in patches or entangled sheaves, which usually do not increase and sometimes seem to be the remains of the upper part of a Cumulonimbus; or Cirrus castellanus or floccus.	50	17	No precipitation	6
																					1900-08-02	02.08.2020	10	10:00	1	02.08.2020 10:00	27	750.9	760	48	Wind blowing from the east-southeast	2			50%.						No Stratocumulus, Stratus, Cumulus or Cumulonimbus.	40%.	2500 or more, or no clouds.	Altocumulus translucidus at a single level.	Cirrus spissatus, in patches or entangled sheaves, which usually do not increase and sometimes seem to be the remains of the upper part of a Cumulonimbus; or Cirrus castellanus or floccus.	50	14.9
																					1900-08-02	02.08.2020	7	07:00	1	02.08.2020 07:00	23.2	751.3	760.5	60	Calm, no wind	0			40%.				18.9		Stratocumulus other than Stratocumulus cumulogenitus.	20–30%.	1500-2000	Altocumulus castellanus or floccus.	Cirrus spissatus, in patches or entangled sheaves, which usually do not increase and sometimes seem to be the remains of the upper part of a Cumulonimbus; or Cirrus castellanus or floccus.	40	14.9	No precipitation	12	Surface of ground moist.
																					1900-08-02	02.08.2020	4	04:00	1	02.08.2020 04:00	19.3	750.4	759.7	91	Calm, no wind	0			60%.						Stratocumulus other than Stratocumulus cumulogenitus.	70 – 80%.	1500-2000	No Altocumulus, Altostratus or Nimbostratus.	No Cirrus, Cirrocumulus or Cirrostratus.	30	17.8
																					1900-08-02	02.08.2020	1	01:00	1	02.08.2020 01:00	21.1	750.5	759.7	86	Calm, no wind	0			20–30%.						Stratocumulus other than Stratocumulus cumulogenitus.	20–30%.	1500-2000	No Altocumulus, Altostratus or Nimbostratus.	No Cirrus, Cirrocumulus or Cirrostratus.	30	18.6	No precipitation	6
																					1900-08-01	01.08.2020	22	22:00	1	01.08.2020 22:00	24.2	750.4	759.6	75	Wind blowing from the north-east	2			20–30%.						Stratocumulus other than Stratocumulus cumulogenitus.	20–30%.	1500-2000	No Altocumulus, Altostratus or Nimbostratus.	No Cirrus, Cirrocumulus or Cirrostratus.	40	19.5
																					1900-08-01	01.08.2020	19	19:00	1	01.08.2020 19:00	27.8	749.6	758.6	59	Wind blowing from the east	3			40%.					31.9	No Stratocumulus, Stratus, Cumulus or Cumulonimbus.	no clouds	2500 or more, or no clouds.	No Altocumulus, Altostratus or Nimbostratus.	Cirrus spissatus, in patches or entangled sheaves, which usually do not increase and sometimes seem to be the remains of the upper part of a Cumulonimbus; or Cirrus castellanus or floccus.	40	19.1	No precipitation	12
																					1900-08-01	01.08.2020	16	16:00	1	01.08.2020 16:00	31.6	750	758.9	47	Wind blowing from the east	1			20–30%.						Cumulus mediocris or congestus, with or without Cumulus of species fractus or humilis or Stratocumulus, all having their bases at the same level.	10% or less, but not 0	1500-2000	No Altocumulus, Altostratus or Nimbostratus.	Cirrus spissatus, in patches or entangled sheaves, which usually do not increase and sometimes seem to be the remains of the upper part of a Cumulonimbus; or Cirrus castellanus or floccus.	40	18.8
																					1900-08-01	01.08.2020	13	13:00	1	01.08.2020 13:00	30.4	751.1	760.1	42	Wind blowing from the north	1			20–30%.						Cumulus humilis or Cumulus fractus other than of bad weather, or both.	10% or less, but not 0	1000-1500	No Altocumulus, Altostratus or Nimbostratus.	Cirrus fibratus, sometimes uncinus, not progressively invading the sky.	40	15.9	No precipitation	6
																					1900-08-01	01.08.2020	10	10:00	1	01.08.2020 10:00	28.1	751.9	760.9	52	Wind blowing from the north-east	1			40%.						Stratocumulus other than Stratocumulus cumulogenitus.	20–30%.	1000-1500	No Altocumulus, Altostratus or Nimbostratus.	Cirrus spissatus, in patches or entangled sheaves, which usually do not increase and sometimes seem to be the remains of the upper part of a Cumulonimbus; or Cirrus castellanus or floccus.	40	17.2
																					1900-08-01	01.08.2020	7	07:00	1	01.08.2020 07:00	22.3	751.9	761.1	90	Calm, no wind	0			20–30%.	Clouds generally dissolving or becoming less developed.	Thunderstorm(s) with or without precipitation.	Shower(s).	20.6		Cumulus humilis or Cumulus fractus other than of bad weather, or both.	10% or less, but not 0	1500-2000	No Altocumulus, Altostratus or Nimbostratus.	Cirrus spissatus, in patches or entangled sheaves, which usually do not increase and sometimes seem to be the remains of the upper part of a Cumulonimbus; or Cirrus castellanus or floccus.	40	20.5	5	12	Surface of ground moist.
																					1900-08-01	01.08.2020	4	04:00	1	01.08.2020 04:00	21.1	751.5	760.7	91	Wind blowing from the north-northeast	2			70 – 80%.	Thunderstorm (with or without precipitation).	Thunderstorm(s) with or without precipitation.	Shower(s).			No Stratocumulus, Stratus, Cumulus or Cumulonimbus.	40%.	2500 or more, or no clouds.	Altocumulus translucidus at a single level.	Cirrus spissatus, in patches or entangled sheaves, which usually do not increase and sometimes seem to be the remains of the upper part of a Cumulonimbus; or Cirrus castellanus or floccus.	25	19.6
																					1900-08-01	01.08.2020	1	01:00	1	01.08.2020 01:00	23.3	751.3	760.5	90	Calm, no wind	0			20–30%.						Stratocumulus other than Stratocumulus cumulogenitus.	20–30%.	1500-2000	No Altocumulus, Altostratus or Nimbostratus.	No Cirrus, Cirrocumulus or Cirrostratus.	20	21.5	No precipitation	6
																					#VALUE!		#VALUE!		1
																					#VALUE!		#VALUE!		1
																					#VALUE!		#VALUE!		1
																					#VALUE!		#VALUE!		1
																					#VALUE!		#VALUE!		1
																					#VALUE!		#VALUE!		1
																					#VALUE!		#VALUE!		1
																					#VALUE!		#VALUE!		1
																					#VALUE!		#VALUE!		1
																					#VALUE!		#VALUE!		1
																					#VALUE!		#VALUE!		1
																					#VALUE!		#VALUE!		1
																					#VALUE!		#VALUE!		1
																					#VALUE!		#VALUE!		1
																					#VALUE!		#VALUE!		1
																					#VALUE!		#VALUE!		1
																					#VALUE!		#VALUE!		1
																					#VALUE!		#VALUE!		1
																					#VALUE!		#VALUE!		1
																					#VALUE!		#VALUE!		1
																					#VALUE!		#VALUE!		1
																					#VALUE!		#VALUE!		1
																					#VALUE!		#VALUE!		1
																					#VALUE!		#VALUE!		1
																					#VALUE!		#VALUE!		1
																					#VALUE!		#VALUE!		1
																					#VALUE!		#VALUE!		1
																					#VALUE!		#VALUE!		1
																					#VALUE!		#VALUE!		1
																					#VALUE!		#VALUE!		1
																					#VALUE!		#VALUE!		1
																					#VALUE!		#VALUE!		1
																					#VALUE!		#VALUE!		1
																					#VALUE!		#VALUE!		1
																					#VALUE!		#VALUE!		1
																					#VALUE!		#VALUE!		1
																					#VALUE!		#VALUE!		1
																					#VALUE!		#VALUE!		1
																					#VALUE!		#VALUE!		1
																					#VALUE!		#VALUE!		1
																					#VALUE!		#VALUE!		1
																					#VALUE!		#VALUE!		1
																					#VALUE!		#VALUE!		1
																					#VALUE!		#VALUE!		1
																					#VALUE!		#VALUE!		1
																					#VALUE!		#VALUE!		1
																					#VALUE!		#VALUE!		1
																					#VALUE!		#VALUE!		1
																					#VALUE!		#VALUE!		1
																					#VALUE!		#VALUE!		1
																					#VALUE!		#VALUE!		1
																					#VALUE!		#VALUE!		1
																					#VALUE!		#VALUE!		1
																					#VALUE!		#VALUE!		1
																					#VALUE!		#VALUE!		1
																					#VALUE!		#VALUE!		1
																					#VALUE!		#VALUE!		1
																					#VALUE!		#VALUE!		1
																					#VALUE!		#VALUE!		1
																					#VALUE!		#VALUE!		1
																					#VALUE!		#VALUE!		1
																					#VALUE!		#VALUE!		1
																					#VALUE!		#VALUE!		1
																					#VALUE!		#VALUE!		1
																					#VALUE!		#VALUE!		1
																					#VALUE!		#VALUE!		1
																					#VALUE!		#VALUE!		1
																					#VALUE!		#VALUE!		1
																					#VALUE!		#VALUE!		1
																					#VALUE!		#VALUE!		1
																					#VALUE!		#VALUE!		1
																					#VALUE!		#VALUE!		1
																					#VALUE!		#VALUE!		1
																					#VALUE!		#VALUE!		1
																					#VALUE!		#VALUE!		1
																					#VALUE!		#VALUE!		1
																					#VALUE!		#VALUE!		1
																					#VALUE!		#VALUE!		1
																					#VALUE!		#VALUE!		1
																					#VALUE!		#VALUE!		1
																					#VALUE!		#VALUE!		1
																					#VALUE!		#VALUE!		1
																					#VALUE!		#VALUE!		1
																					#VALUE!		#VALUE!		1
																					#VALUE!		#VALUE!		1
																					#VALUE!		#VALUE!		1
																					#VALUE!		#VALUE!		1
																					#VALUE!		#VALUE!		1
																					#VALUE!		#VALUE!		1
																					#VALUE!		#VALUE!		1
																					#VALUE!		#VALUE!		1
																					#VALUE!		#VALUE!		1
																					#VALUE!		#VALUE!		1
																					#VALUE!		#VALUE!		1
																					#VALUE!		#VALUE!		1
																					#VALUE!		#VALUE!		1
																					#VALUE!		#VALUE!		1
																					#VALUE!		#VALUE!		1
																					#VALUE!		#VALUE!		1
																					#VALUE!		#VALUE!		1
																					#VALUE!		#VALUE!		1
																					#VALUE!		#VALUE!		1
																					#VALUE!		#VALUE!		1
																					#VALUE!		#VALUE!		1
																					#VALUE!		#VALUE!		1
																					#VALUE!		#VALUE!		1
																					#VALUE!		#VALUE!		1
																					#VALUE!		#VALUE!		1
																					#VALUE!		#VALUE!		1
																					#VALUE!		#VALUE!		1
																					#VALUE!		#VALUE!		1
																					#VALUE!		#VALUE!		1
																					#VALUE!		#VALUE!		1
																					#VALUE!		#VALUE!		1
																					#VALUE!		#VALUE!		1
																					#VALUE!		#VALUE!		1
																					#VALUE!		#VALUE!		1
																					#VALUE!		#VALUE!		1
																					#VALUE!		#VALUE!		1
																					#VALUE!		#VALUE!		1
																					#VALUE!		#VALUE!		1
																					#VALUE!		#VALUE!		1
																					#VALUE!		#VALUE!		1
																					#VALUE!		#VALUE!		1
																					#VALUE!		#VALUE!		1
																					#VALUE!		#VALUE!		1
																					#VALUE!		#VALUE!		1
																					#VALUE!		#VALUE!		1
																					#VALUE!		#VALUE!		1
																					#VALUE!		#VALUE!		1
																					#VALUE!		#VALUE!		1
																					#VALUE!		#VALUE!		1
																					#VALUE!		#VALUE!		1
																					#VALUE!		#VALUE!		1
																					#VALUE!		#VALUE!		1
																					#VALUE!		#VALUE!		1
																					#VALUE!		#VALUE!		1
																					#VALUE!		#VALUE!		1
																					#VALUE!		#VALUE!		1
																					#VALUE!		#VALUE!		1
																					#VALUE!		#VALUE!		1
																					#VALUE!		#VALUE!		1
																					#VALUE!		#VALUE!		1
																					#VALUE!		#VALUE!		1
																					#VALUE!		#VALUE!		1
																					#VALUE!		#VALUE!		1
																					#VALUE!		#VALUE!		1
																					#VALUE!		#VALUE!		1
																					#VALUE!		#VALUE!		1
																					#VALUE!		#VALUE!		1
																					#VALUE!		#VALUE!		1
																					#VALUE!		#VALUE!		1
																					#VALUE!		#VALUE!		1
																					#VALUE!		#VALUE!		1
																					#VALUE!		#VALUE!		1
																					#VALUE!		#VALUE!		1
																					#VALUE!		#VALUE!		1
																					#VALUE!		#VALUE!		1
																					#VALUE!		#VALUE!		1
																					#VALUE!		#VALUE!		1
																					#VALUE!		#VALUE!		1
																					#VALUE!		#VALUE!		1
																					#VALUE!		#VALUE!		1
																					#VALUE!		#VALUE!		1
																					#VALUE!		#VALUE!		1
																					#VALUE!		#VALUE!		1
																					#VALUE!		#VALUE!		1
																					#VALUE!		#VALUE!		1
																					#VALUE!		#VALUE!		1
																					#VALUE!		#VALUE!		1
																					#VALUE!		#VALUE!		1
																					#VALUE!		#VALUE!		1
																					#VALUE!		#VALUE!		1
																					#VALUE!		#VALUE!		1
																					#VALUE!		#VALUE!		1
																					#VALUE!		#VALUE!		1
																					#VALUE!		#VALUE!		1
																					#VALUE!		#VALUE!		1
																					#VALUE!		#VALUE!		1
																					#VALUE!		#VALUE!		1
																					#VALUE!		#VALUE!		1
																					#VALUE!		#VALUE!		1
																					#VALUE!		#VALUE!		1
																					#VALUE!		#VALUE!		1
																					#VALUE!		#VALUE!		1
																					#VALUE!		#VALUE!		1
																					#VALUE!		#VALUE!		1
																					#VALUE!		#VALUE!		1
																					#VALUE!		#VALUE!		1
																					#VALUE!		#VALUE!		1
																					#VALUE!		#VALUE!		1
																					#VALUE!		#VALUE!		1
																					#VALUE!		#VALUE!		1
																					#VALUE!		#VALUE!		1
																					#VALUE!		#VALUE!		1
																					#VALUE!		#VALUE!		1
																					#VALUE!		#VALUE!		1
																					#VALUE!		#VALUE!		1
																					#VALUE!		#VALUE!		1
																					#VALUE!		#VALUE!		1
																					#VALUE!		#VALUE!		1
																					#VALUE!		#VALUE!		1
																					#VALUE!		#VALUE!		1
																					#VALUE!		#VALUE!		1
																					#VALUE!		#VALUE!		1
																					#VALUE!		#VALUE!		1
																					#VALUE!		#VALUE!		1
																					#VALUE!		#VALUE!		1
																					#VALUE!		#VALUE!		1
																					#VALUE!		#VALUE!		1
																					#VALUE!		#VALUE!		1
																					#VALUE!		#VALUE!		1
																					#VALUE!		#VALUE!		1
																					#VALUE!		#VALUE!		1
																					#VALUE!		#VALUE!		1
																					#VALUE!		#VALUE!		1
																					#VALUE!		#VALUE!		1
																					#VALUE!		#VALUE!		1
																					#VALUE!		#VALUE!		1
																					#VALUE!		#VALUE!		1
																					#VALUE!		#VALUE!		1
																					#VALUE!		#VALUE!		1
																					#VALUE!		#VALUE!		1
																					#VALUE!		#VALUE!		1
																					#VALUE!		#VALUE!		1
																					#VALUE!		#VALUE!		1
																					#VALUE!		#VALUE!		1
																					#VALUE!		#VALUE!		1
																					#VALUE!		#VALUE!		1
																					#VALUE!		#VALUE!		1
																					#VALUE!		#VALUE!		1
																					#VALUE!		#VALUE!		1
																					#VALUE!		#VALUE!		1
																					#VALUE!		#VALUE!		1
																					#VALUE!		#VALUE!		1
																					#VALUE!		#VALUE!		1
																					#VALUE!		#VALUE!		1
																					#VALUE!		#VALUE!		1
																					#VALUE!		#VALUE!		1
																					#VALUE!		#VALUE!		1
																					#VALUE!		#VALUE!		1
																					#VALUE!		#VALUE!		1
																					#VALUE!		#VALUE!		1
																					#VALUE!		#VALUE!		1
																					#VALUE!		#VALUE!		1
																					#VALUE!		#VALUE!		1
																					#VALUE!		#VALUE!		1
																					#VALUE!		#VALUE!		1
																					#VALUE!		#VALUE!		1
																					#VALUE!		#VALUE!		1
																					#VALUE!		#VALUE!		1
																					#VALUE!		#VALUE!		1
																					#VALUE!		#VALUE!		1
																					#VALUE!		#VALUE!		1
																					#VALUE!		#VALUE!		1
																					#VALUE!		#VALUE!		1
																					#VALUE!		#VALUE!		1
																					#VALUE!		#VALUE!		1
																					#VALUE!		#VALUE!		1
																					#VALUE!		#VALUE!		1
																					#VALUE!		#VALUE!		1
																					#VALUE!		#VALUE!		1
																					#VALUE!		#VALUE!		1
																					#VALUE!		#VALUE!		1
																					#VALUE!		#VALUE!		1
																					#VALUE!		#VALUE!		1
																					#VALUE!		#VALUE!		1
																					#VALUE!		#VALUE!		1
																					#VALUE!		#VALUE!		1
																					#VALUE!		#VALUE!		1
																					#VALUE!		#VALUE!		1
																					#VALUE!		#VALUE!		1
																					#VALUE!		#VALUE!		1
																					#VALUE!		#VALUE!		1
																					#VALUE!		#VALUE!		1
																					#VALUE!		#VALUE!		1
																					#VALUE!		#VALUE!		1
																					#VALUE!		#VALUE!		1
																					#VALUE!		#VALUE!		1
																					#VALUE!		#VALUE!		1
																					#VALUE!		#VALUE!		1
																					#VALUE!		#VALUE!		1
																					#VALUE!		#VALUE!		1
																					#VALUE!		#VALUE!		1
																					#VALUE!		#VALUE!		1
																					#VALUE!		#VALUE!		1
																					#VALUE!		#VALUE!		1
																					#VALUE!		#VALUE!		1
																					#VALUE!		#VALUE!		1
																					#VALUE!		#VALUE!		1
																					#VALUE!		#VALUE!		1
																					#VALUE!		#VALUE!		1
																					#VALUE!		#VALUE!		1
																					#VALUE!		#VALUE!		1
																					#VALUE!		#VALUE!		1
																					#VALUE!		#VALUE!		1
																					#VALUE!		#VALUE!		1
																					#VALUE!		#VALUE!		1
																					#VALUE!		#VALUE!		1
																					#VALUE!		#VALUE!		1
																					#VALUE!		#VALUE!		1
																					#VALUE!		#VALUE!		1
																					#VALUE!		#VALUE!		1
																					#VALUE!		#VALUE!		1
																					#VALUE!		#VALUE!		1
																					#VALUE!		#VALUE!		1
																					#VALUE!		#VALUE!		1
																					#VALUE!		#VALUE!		1
																					#VALUE!		#VALUE!		1
																					#VALUE!		#VALUE!		1
																					#VALUE!		#VALUE!		1
																					#VALUE!		#VALUE!		1
																					#VALUE!		#VALUE!		1
																					#VALUE!		#VALUE!		1
																					#VALUE!		#VALUE!		1
																					#VALUE!		#VALUE!		1
																					#VALUE!		#VALUE!		1
																					#VALUE!		#VALUE!		1
																					#VALUE!		#VALUE!		1
																					#VALUE!		#VALUE!		1
																					#VALUE!		#VALUE!		1
																					#VALUE!		#VALUE!		1
																					#VALUE!		#VALUE!		1
																					#VALUE!		#VALUE!		1
																					#VALUE!		#VALUE!		1
																					#VALUE!		#VALUE!		1
																					#VALUE!		#VALUE!		1
																					#VALUE!		#VALUE!		1
																					#VALUE!		#VALUE!		1
																					#VALUE!		#VALUE!		1
																					#VALUE!		#VALUE!		1
																					#VALUE!		#VALUE!		1
																					#VALUE!		#VALUE!		1
																					#VALUE!		#VALUE!		1
																					#VALUE!		#VALUE!		1
																					#VALUE!		#VALUE!		1
																					#VALUE!		#VALUE!		1
																					#VALUE!		#VALUE!		1
																					#VALUE!		#VALUE!		1
																					#VALUE!		#VALUE!		1
																					#VALUE!		#VALUE!		1
																					#VALUE!		#VALUE!		1
																					#VALUE!		#VALUE!		1
																					#VALUE!		#VALUE!		1
																					#VALUE!		#VALUE!		1
																					#VALUE!		#VALUE!		1
																					#VALUE!		#VALUE!		1
																					#VALUE!		#VALUE!		1
																					#VALUE!		#VALUE!		1
																					#VALUE!		#VALUE!		1
																					#VALUE!		#VALUE!		1
																					#VALUE!		#VALUE!		1
																					#VALUE!		#VALUE!		1
																					#VALUE!		#VALUE!		1
																					#VALUE!		#VALUE!		1
																					#VALUE!		#VALUE!		1
																					#VALUE!		#VALUE!		1
																					#VALUE!		#VALUE!		1
																					#VALUE!		#VALUE!		1
																					#VALUE!		#VALUE!		1
																					#VALUE!		#VALUE!		1
																					#VALUE!		#VALUE!		1
																					#VALUE!		#VALUE!		1
																					#VALUE!		#VALUE!		1
																					#VALUE!		#VALUE!		1
																					#VALUE!		#VALUE!		1
																					#VALUE!		#VALUE!		1
																					#VALUE!		#VALUE!		1
																					#VALUE!		#VALUE!		1
																					#VALUE!		#VALUE!		1
																					#VALUE!		#VALUE!		1
																					#VALUE!		#VALUE!		1
																					#VALUE!		#VALUE!		1
																					#VALUE!		#VALUE!		1
																					#VALUE!		#VALUE!		1
																					#VALUE!		#VALUE!		1
																					#VALUE!		#VALUE!		1
																					#VALUE!		#VALUE!		1
																					#VALUE!		#VALUE!		1
																					#VALUE!		#VALUE!		1
																					#VALUE!		#VALUE!		1
																					#VALUE!		#VALUE!		1
																					#VALUE!		#VALUE!		1
																					#VALUE!		#VALUE!		1
																					#VALUE!		#VALUE!		1
																					#VALUE!		#VALUE!		1
																					#VALUE!		#VALUE!		1
																					#VALUE!		#VALUE!		1
																					#VALUE!		#VALUE!		1
																					#VALUE!		#VALUE!		1
																					#VALUE!		#VALUE!		1
																					#VALUE!		#VALUE!		1
																					#VALUE!		#VALUE!		1
																					#VALUE!		#VALUE!		1
																					#VALUE!		#VALUE!		1
																					#VALUE!		#VALUE!		1
																					#VALUE!		#VALUE!		1
																					#VALUE!		#VALUE!		1
																					#VALUE!		#VALUE!		1
																					#VALUE!		#VALUE!		1
																					#VALUE!		#VALUE!		1
																					#VALUE!		#VALUE!		1
																					#VALUE!		#VALUE!		1
																					#VALUE!		#VALUE!		1
																					#VALUE!		#VALUE!		1
																					#VALUE!		#VALUE!		1
																					#VALUE!		#VALUE!		1
																					#VALUE!		#VALUE!		1
																					#VALUE!		#VALUE!		1
																					#VALUE!		#VALUE!		1
																					#VALUE!		#VALUE!		1
																					#VALUE!		#VALUE!		1
																					#VALUE!		#VALUE!		1
																					#VALUE!		#VALUE!		1
																					#VALUE!		#VALUE!		1
																					#VALUE!		#VALUE!		1
																					#VALUE!		#VALUE!		1
																					#VALUE!		#VALUE!		1
																					#VALUE!		#VALUE!		1
																					#VALUE!		#VALUE!		1
																					#VALUE!		#VALUE!		1
																					#VALUE!		#VALUE!		1
																					#VALUE!		#VALUE!		1
																					#VALUE!		#VALUE!		1
																					#VALUE!		#VALUE!		1
																					#VALUE!		#VALUE!		1
																					#VALUE!		#VALUE!		1
																					#VALUE!		#VALUE!		1
																					#VALUE!		#VALUE!		1
																					#VALUE!		#VALUE!		1
																					#VALUE!		#VALUE!		1
																					#VALUE!		#VALUE!		1
																					#VALUE!		#VALUE!		1
																					#VALUE!		#VALUE!		1
																					#VALUE!		#VALUE!		1
																					#VALUE!		#VALUE!		1
																					#VALUE!		#VALUE!		1
																					#VALUE!		#VALUE!		1
																					#VALUE!		#VALUE!		1
																					#VALUE!		#VALUE!		1
																					#VALUE!		#VALUE!		1
																					#VALUE!		#VALUE!		1
																					#VALUE!		#VALUE!		1
																					#VALUE!		#VALUE!		1
																					#VALUE!		#VALUE!		1
																					#VALUE!		#VALUE!		1
																					#VALUE!		#VALUE!		1
																					#VALUE!		#VALUE!		1
																					#VALUE!		#VALUE!		1
																					#VALUE!		#VALUE!		1
																					#VALUE!		#VALUE!		1
																					#VALUE!		#VALUE!		1
																					#VALUE!		#VALUE!		1
																					#VALUE!		#VALUE!		1
																					#VALUE!		#VALUE!		1
																					#VALUE!		#VALUE!		1
																					#VALUE!		#VALUE!		1
																					#VALUE!		#VALUE!		1
																					#VALUE!		#VALUE!		1
																					#VALUE!		#VALUE!		1
																					#VALUE!		#VALUE!		1
																					#VALUE!		#VALUE!		1
																					#VALUE!		#VALUE!		1
																					#VALUE!		#VALUE!		1
																					#VALUE!		#VALUE!		1
																					#VALUE!		#VALUE!		1
																					#VALUE!		#VALUE!		1
																					#VALUE!		#VALUE!		1
																					#VALUE!		#VALUE!		1
																					#VALUE!		#VALUE!		1
																					#VALUE!		#VALUE!		1
																					#VALUE!		#VALUE!		1
																					#VALUE!		#VALUE!		1
																					#VALUE!		#VALUE!		1
																					#VALUE!		#VALUE!		1
																					#VALUE!		#VALUE!		1
																					#VALUE!		#VALUE!		1
																					#VALUE!		#VALUE!		1
																					#VALUE!		#VALUE!		1
																					#VALUE!		#VALUE!		1
																					#VALUE!		#VALUE!		1
																					#VALUE!		#VALUE!		1
																					#VALUE!		#VALUE!		1
																					#VALUE!		#VALUE!		1
																					#VALUE!		#VALUE!		1
																					#VALUE!		#VALUE!		1
																					#VALUE!		#VALUE!		1
																					#VALUE!		#VALUE!		1
																					#VALUE!		#VALUE!		1
																					#VALUE!		#VALUE!		1
																					#VALUE!		#VALUE!		1
																					#VALUE!		#VALUE!		1
																					#VALUE!		#VALUE!		1
																					#VALUE!		#VALUE!		1
																					#VALUE!		#VALUE!		1
																					#VALUE!		#VALUE!		1
																					#VALUE!		#VALUE!		1
																					#VALUE!		#VALUE!		1
																					#VALUE!		#VALUE!		1
																					#VALUE!		#VALUE!		1
																					#VALUE!		#VALUE!		1
																					#VALUE!		#VALUE!		1
																					#VALUE!		#VALUE!		1
																					#VALUE!		#VALUE!		1
																					#VALUE!		#VALUE!		1
																					#VALUE!		#VALUE!		1
																					#VALUE!		#VALUE!		1
																					#VALUE!		#VALUE!		1
																					#VALUE!		#VALUE!		1
																					#VALUE!		#VALUE!		1
																					#VALUE!		#VALUE!		1
																					#VALUE!		#VALUE!		1
																					#VALUE!		#VALUE!		1
																					#VALUE!		#VALUE!		1
																					#VALUE!		#VALUE!		1
																					#VALUE!		#VALUE!		1
																					#VALUE!		#VALUE!		1
																					#VALUE!		#VALUE!		1
																					#VALUE!		#VALUE!		1
																					#VALUE!		#VALUE!		1
																					#VALUE!		#VALUE!		1
																					#VALUE!		#VALUE!		1
																					#VALUE!		#VALUE!		1
																					#VALUE!		#VALUE!		1
																					#VALUE!		#VALUE!		1
																					#VALUE!		#VALUE!		1
																					#VALUE!		#VALUE!		1
																					#VALUE!		#VALUE!		1
																					#VALUE!		#VALUE!		1
																					#VALUE!		#VALUE!		1
																					#VALUE!		#VALUE!		1
																					#VALUE!		#VALUE!		1
																					#VALUE!		#VALUE!		1
																					#VALUE!		#VALUE!		1
																					#VALUE!		#VALUE!		1
																					#VALUE!		#VALUE!		1
																					#VALUE!		#VALUE!		1
																					#VALUE!		#VALUE!		1
																					#VALUE!		#VALUE!		1
																					#VALUE!		#VALUE!		1
																					#VALUE!		#VALUE!		1
																					#VALUE!		#VALUE!		1
																					#VALUE!		#VALUE!		1
																					#VALUE!		#VALUE!		1
																					#VALUE!		#VALUE!		1
																					#VALUE!		#VALUE!		1
																					#VALUE!		#VALUE!		1
																					#VALUE!		#VALUE!		1
																					#VALUE!		#VALUE!		1
																					#VALUE!		#VALUE!		1
																					#VALUE!		#VALUE!		1
																					#VALUE!		#VALUE!		1
																					#VALUE!		#VALUE!		1
																					#VALUE!		#VALUE!		1
																					#VALUE!		#VALUE!		1
																					#VALUE!		#VALUE!		1
																					#VALUE!		#VALUE!		1
																					#VALUE!		#VALUE!		1
																					#VALUE!		#VALUE!		1
																					#VALUE!		#VALUE!		1
																					#VALUE!		#VALUE!		1
																					#VALUE!		#VALUE!		1
																					#VALUE!		#VALUE!		1
																					#VALUE!		#VALUE!		1
																					#VALUE!		#VALUE!		1
																					#VALUE!		#VALUE!		1
																					#VALUE!		#VALUE!		1
																					#VALUE!		#VALUE!		1
																					#VALUE!		#VALUE!		1
																					#VALUE!		#VALUE!		1
																					#VALUE!		#VALUE!		1
																					#VALUE!		#VALUE!		1
																					#VALUE!		#VALUE!		1
																					#VALUE!		#VALUE!		1
																					#VALUE!		#VALUE!		1
																					#VALUE!		#VALUE!		1
																					#VALUE!		#VALUE!		1
																					#VALUE!		#VALUE!		1
																					#VALUE!		#VALUE!		1
																					#VALUE!		#VALUE!		1
																					#VALUE!		#VALUE!		1
																					#VALUE!		#VALUE!		1
																					#VALUE!		#VALUE!		1
																					#VALUE!		#VALUE!		1
																					#VALUE!		#VALUE!		1
																					#VALUE!		#VALUE!		1
																					#VALUE!		#VALUE!		1
																					#VALUE!		#VALUE!		1
																					#VALUE!		#VALUE!		1
																					#VALUE!		#VALUE!		1
																					#VALUE!		#VALUE!		1
																					#VALUE!		#VALUE!		1
																					#VALUE!		#VALUE!		1
																					#VALUE!		#VALUE!		1
																					#VALUE!		#VALUE!		1
																					#VALUE!		#VALUE!		1
																					#VALUE!		#VALUE!		1
																					#VALUE!		#VALUE!		1
																					#VALUE!		#VALUE!		1
																					#VALUE!		#VALUE!		1
																					#VALUE!		#VALUE!		1
																					#VALUE!		#VALUE!		1
																					#VALUE!		#VALUE!		1
																					#VALUE!		#VALUE!		1
																					#VALUE!		#VALUE!		1
																					#VALUE!		#VALUE!		1
																					#VALUE!		#VALUE!		1
																					#VALUE!		#VALUE!		1
																					#VALUE!		#VALUE!		1
																					#VALUE!		#VALUE!		1
																					#VALUE!		#VALUE!		1
																					#VALUE!		#VALUE!		1
																					#VALUE!		#VALUE!		1
																					#VALUE!		#VALUE!		1
																					#VALUE!		#VALUE!		1
																					#VALUE!		#VALUE!		1
																					#VALUE!		#VALUE!		1
																					#VALUE!		#VALUE!		1
																					#VALUE!		#VALUE!		1
																					#VALUE!		#VALUE!		1
																					#VALUE!		#VALUE!		1
																					#VALUE!		#VALUE!		1
																					#VALUE!		#VALUE!		1
																					#VALUE!		#VALUE!		1
																					#VALUE!		#VALUE!		1
																					#VALUE!		#VALUE!		1
																					#VALUE!		#VALUE!		1
																					#VALUE!		#VALUE!		1
																					#VALUE!		#VALUE!		1
																					#VALUE!		#VALUE!		1
																					#VALUE!		#VALUE!		1
																					#VALUE!		#VALUE!		1
																					#VALUE!		#VALUE!		1
																					#VALUE!		#VALUE!		1
																					#VALUE!		#VALUE!		1
																					#VALUE!		#VALUE!		1
																					#VALUE!		#VALUE!		1
																					#VALUE!		#VALUE!		1
																					#VALUE!		#VALUE!		1
																					#VALUE!		#VALUE!		1
																					#VALUE!		#VALUE!		1
																					#VALUE!		#VALUE!		1
																					#VALUE!		#VALUE!		1
																					#VALUE!		#VALUE!		1
																					#VALUE!		#VALUE!		1
																					#VALUE!		#VALUE!		1
																					#VALUE!		#VALUE!		1
																					#VALUE!		#VALUE!		1
																					#VALUE!		#VALUE!		1
																					#VALUE!		#VALUE!		1
																					#VALUE!		#VALUE!		1
																					#VALUE!		#VALUE!		1
																					#VALUE!		#VALUE!		1
																					#VALUE!		#VALUE!		1
																					#VALUE!		#VALUE!		1
																					#VALUE!		#VALUE!		1
																					#VALUE!		#VALUE!		1
																					#VALUE!		#VALUE!		1
																					#VALUE!		#VALUE!		1
																					#VALUE!		#VALUE!		1
																					#VALUE!		#VALUE!		1
																					#VALUE!		#VALUE!		1
																					#VALUE!		#VALUE!		1
																					#VALUE!		#VALUE!		1
																					#VALUE!		#VALUE!		1
																					#VALUE!		#VALUE!		1
																					#VALUE!		#VALUE!		1
																					#VALUE!		#VALUE!		1
																					#VALUE!		#VALUE!		1
																					#VALUE!		#VALUE!		1
																					#VALUE!		#VALUE!		1
																					#VALUE!		#VALUE!		1
																					#VALUE!		#VALUE!		1
																					#VALUE!		#VALUE!		1
																					#VALUE!		#VALUE!		1
																					#VALUE!		#VALUE!		1
																					#VALUE!		#VALUE!		1
																					#VALUE!		#VALUE!		1
																					#VALUE!		#VALUE!		1
																					#VALUE!		#VALUE!		1
																					#VALUE!		#VALUE!		1
																					#VALUE!		#VALUE!		1
																					#VALUE!		#VALUE!		1
																					#VALUE!		#VALUE!		1
																					#VALUE!		#VALUE!		1
																					#VALUE!		#VALUE!		1
																					#VALUE!		#VALUE!		1
																					#VALUE!		#VALUE!		1
																					#VALUE!		#VALUE!		1
																					#VALUE!		#VALUE!		1
																					#VALUE!		#VALUE!		1
																					#VALUE!		#VALUE!		1
																					#VALUE!		#VALUE!		1
																					#VALUE!		#VALUE!		1
																					#VALUE!		#VALUE!		1
																					#VALUE!		#VALUE!		1
																					#VALUE!		#VALUE!		1
																					#VALUE!		#VALUE!		1
																					#VALUE!		#VALUE!		1
																					#VALUE!		#VALUE!		1
																					#VALUE!		#VALUE!		1
																					#VALUE!		#VALUE!		1
																					#VALUE!		#VALUE!		1
																					#VALUE!		#VALUE!		1
																					#VALUE!		#VALUE!		1
																					#VALUE!		#VALUE!		1
																					#VALUE!		#VALUE!		1
																					#VALUE!		#VALUE!		1
																					#VALUE!		#VALUE!		1
																					#VALUE!		#VALUE!		1
																					#VALUE!		#VALUE!		1
																					#VALUE!		#VALUE!		1
																					#VALUE!		#VALUE!		1
																					#VALUE!		#VALUE!		1
																					#VALUE!		#VALUE!		1
																					#VALUE!		#VALUE!		1
																					#VALUE!		#VALUE!		1
																					#VALUE!		#VALUE!		1
																					#VALUE!		#VALUE!		1
																					#VALUE!		#VALUE!		1
																					#VALUE!		#VALUE!		1
																					#VALUE!		#VALUE!		1
																					#VALUE!		#VALUE!		1
																					#VALUE!		#VALUE!		1
																					#VALUE!		#VALUE!		1
																					#VALUE!		#VALUE!		1
																					#VALUE!		#VALUE!		1
																					#VALUE!		#VALUE!		1
																					#VALUE!		#VALUE!		1
																					#VALUE!		#VALUE!		1
																					#VALUE!		#VALUE!		1
																					#VALUE!		#VALUE!		1
																					#VALUE!		#VALUE!		1
																					#VALUE!		#VALUE!		1
																					#VALUE!		#VALUE!		1
																					#VALUE!		#VALUE!		1
																					#VALUE!		#VALUE!		1
																					#VALUE!		#VALUE!		1
																					#VALUE!		#VALUE!		1
																					#VALUE!		#VALUE!		1
																					#VALUE!		#VALUE!		1
																					#VALUE!		#VALUE!		1
																					#VALUE!		#VALUE!		1
																					#VALUE!		#VALUE!		1
																					#VALUE!		#VALUE!		1
																					#VALUE!		#VALUE!		1
																					#VALUE!		#VALUE!		1
																					#VALUE!		#VALUE!		1
																					#VALUE!		#VALUE!		1
																					#VALUE!		#VALUE!		1
																					#VALUE!		#VALUE!		1
																					#VALUE!		#VALUE!		1
																					#VALUE!		#VALUE!		1
																					#VALUE!		#VALUE!		1
																					#VALUE!		#VALUE!		1
																					#VALUE!		#VALUE!		1
																					#VALUE!		#VALUE!		1
																					#VALUE!		#VALUE!		1
																					#VALUE!		#VALUE!		1
																					#VALUE!		#VALUE!		1
																					#VALUE!		#VALUE!		1
																					#VALUE!		#VALUE!		1
																					#VALUE!		#VALUE!		1
																					#VALUE!		#VALUE!		1
																					#VALUE!		#VALUE!		1
																					#VALUE!		#VALUE!		1
																					#VALUE!		#VALUE!		1
																					#VALUE!		#VALUE!		1
																					#VALUE!		#VALUE!		1
																					#VALUE!		#VALUE!		1
																					#VALUE!		#VALUE!		1
																					#VALUE!		#VALUE!		1
																					#VALUE!		#VALUE!		1
																					#VALUE!		#VALUE!		1
																					#VALUE!		#VALUE!		1
																					#VALUE!		#VALUE!		1
																					#VALUE!		#VALUE!		1
																					#VALUE!		#VALUE!		1
																					#VALUE!		#VALUE!		1
																					#VALUE!		#VALUE!		1
																					#VALUE!		#VALUE!		1
																					#VALUE!		#VALUE!		1
																					#VALUE!		#VALUE!		1
																					#VALUE!		#VALUE!		1
																					#VALUE!		#VALUE!		1
																					#VALUE!		#VALUE!		1
																					#VALUE!		#VALUE!		1
																					#VALUE!		#VALUE!		1
																					#VALUE!		#VALUE!		1
																					#VALUE!		#VALUE!		1
																					#VALUE!		#VALUE!		1
																					#VALUE!		#VALUE!		1
																					#VALUE!		#VALUE!		1
																					#VALUE!		#VALUE!		1
																					#VALUE!		#VALUE!		1
																					#VALUE!		#VALUE!		1
																					#VALUE!		#VALUE!		1
																					#VALUE!		#VALUE!		1
																					#VALUE!		#VALUE!		1
																					#VALUE!		#VALUE!		1
																					#VALUE!		#VALUE!		1
																					#VALUE!		#VALUE!		1
																					#VALUE!		#VALUE!		1
																					#VALUE!		#VALUE!		1
																					#VALUE!		#VALUE!		1
																					#VALUE!		#VALUE!		1
																					#VALUE!		#VALUE!		1
																					#VALUE!		#VALUE!		1
																					#VALUE!		#VALUE!		1
																					#VALUE!		#VALUE!		1
																					#VALUE!		#VALUE!		1
																					#VALUE!		#VALUE!		1
																					#VALUE!		#VALUE!		1
																					#VALUE!		#VALUE!		1
																					#VALUE!		#VALUE!		1
																					#VALUE!		#VALUE!		1
																					#VALUE!		#VALUE!		1
																					#VALUE!		#VALUE!		1
																					#VALUE!		#VALUE!		1
																					#VALUE!		#VALUE!		1
																					#VALUE!		#VALUE!		1
																					#VALUE!		#VALUE!		1
																					#VALUE!		#VALUE!		1
																					#VALUE!		#VALUE!		1
																					#VALUE!		#VALUE!		1
																					#VALUE!		#VALUE!		1
																					#VALUE!		#VALUE!		1
																					#VALUE!		#VALUE!		1
																					#VALUE!		#VALUE!		1
																					#VALUE!		#VALUE!		1
																					#VALUE!		#VALUE!		1
																					#VALUE!		#VALUE!		1
																					#VALUE!		#VALUE!		1
																					#VALUE!		#VALUE!		1
																					#VALUE!		#VALUE!		1
																					#VALUE!		#VALUE!		1
																					#VALUE!		#VALUE!		1
																					#VALUE!		#VALUE!		1
																					#VALUE!		#VALUE!		1
																					#VALUE!		#VALUE!		1
																					#VALUE!		#VALUE!		1
																					#VALUE!		#VALUE!		1
																					#VALUE!		#VALUE!		1
																					#VALUE!		#VALUE!		1
																					#VALUE!		#VALUE!		1
																					#VALUE!		#VALUE!		1
																					#VALUE!		#VALUE!		1
																					#VALUE!		#VALUE!		1
																					#VALUE!		#VALUE!		1
																					#VALUE!		#VALUE!		1
																					#VALUE!		#VALUE!		1
																					#VALUE!		#VALUE!		1
																					#VALUE!		#VALUE!		1
																					#VALUE!		#VALUE!		1
																					#VALUE!		#VALUE!		1
																					#VALUE!		#VALUE!		1
																					#VALUE!		#VALUE!		1
																					#VALUE!		#VALUE!		1
																					#VALUE!		#VALUE!		1
																					#VALUE!		#VALUE!		1
																					#VALUE!		#VALUE!		1
																					#VALUE!		#VALUE!		1
																					#VALUE!		#VALUE!		1
																					#VALUE!		#VALUE!		1
																					#VALUE!		#VALUE!		1
																					#VALUE!		#VALUE!		1
																					#VALUE!		#VALUE!		1
																					#VALUE!		#VALUE!		1
																					#VALUE!		#VALUE!		1
																					#VALUE!		#VALUE!		1
																					#VALUE!		#VALUE!		1
																					#VALUE!		#VALUE!		1
																					#VALUE!		#VALUE!		1
																					#VALUE!		#VALUE!		1
																					#VALUE!		#VALUE!		1
																					#VALUE!		#VALUE!		1
																					#VALUE!		#VALUE!		1
																					#VALUE!		#VALUE!		1
																					#VALUE!		#VALUE!		1
																					#VALUE!		#VALUE!		1
																					#VALUE!		#VALUE!		1
																					#VALUE!		#VALUE!		1
																					#VALUE!		#VALUE!		1
																					#VALUE!		#VALUE!		1
																					#VALUE!		#VALUE!		1
																					#VALUE!		#VALUE!		1
																					#VALUE!		#VALUE!		1
																					#VALUE!		#VALUE!		1
																					#VALUE!		#VALUE!		1
																					#VALUE!		#VALUE!		1
																					#VALUE!		#VALUE!		1
																					#VALUE!		#VALUE!		1
																					#VALUE!		#VALUE!		1
																					#VALUE!		#VALUE!		1
																					#VALUE!		#VALUE!		1
																					#VALUE!		#VALUE!		1
																					#VALUE!		#VALUE!		1
																					#VALUE!		#VALUE!		1
																					#VALUE!		#VALUE!		1
																					#VALUE!		#VALUE!		1
																					#VALUE!		#VALUE!		1
																					#VALUE!		#VALUE!		1
																					#VALUE!		#VALUE!		1
																					#VALUE!		#VALUE!		1
																					#VALUE!		#VALUE!		1
																					#VALUE!		#VALUE!		1
																					#VALUE!		#VALUE!		1
																					#VALUE!		#VALUE!		1
																					#VALUE!		#VALUE!		1
																					#VALUE!		#VALUE!		1
																					#VALUE!		#VALUE!		1
																					#VALUE!		#VALUE!		1
																					#VALUE!		#VALUE!		1
																					#VALUE!		#VALUE!		1
																					#VALUE!		#VALUE!		1
																					#VALUE!		#VALUE!		1
																					#VALUE!		#VALUE!		1
																					#VALUE!		#VALUE!		1
																					#VALUE!		#VALUE!		1
																					#VALUE!		#VALUE!		1
																					#VALUE!		#VALUE!		1
																					#VALUE!		#VALUE!		1
																					#VALUE!		#VALUE!		1
																					#VALUE!		#VALUE!		1
																					#VALUE!		#VALUE!		1
																					#VALUE!		#VALUE!		1
																					#VALUE!		#VALUE!		1
																					#VALUE!		#VALUE!		1
																					#VALUE!		#VALUE!		1
																					#VALUE!		#VALUE!		1
																					#VALUE!		#VALUE!		1
																					#VALUE!		#VALUE!		1
																					#VALUE!		#VALUE!		1
																					#VALUE!		#VALUE!		1
																					#VALUE!		#VALUE!		1
																					#VALUE!		#VALUE!		1
																					#VALUE!		#VALUE!		1
																					#VALUE!		#VALUE!		1
																					#VALUE!		#VALUE!		1
																					#VALUE!		#VALUE!		1
																					#VALUE!		#VALUE!		1
																					#VALUE!		#VALUE!		1
																					#VALUE!		#VALUE!		1
																					#VALUE!		#VALUE!		1
																					#VALUE!		#VALUE!		1
																					#VALUE!		#VALUE!		1
																					#VALUE!		#VALUE!		1
																					#VALUE!		#VALUE!		1
																					#VALUE!		#VALUE!		1
																					#VALUE!		#VALUE!		1
																					#VALUE!		#VALUE!		1
																					#VALUE!		#VALUE!		1
																					#VALUE!		#VALUE!		1
																					#VALUE!		#VALUE!		1
																					#VALUE!		#VALUE!		1
																					#VALUE!		#VALUE!		1
																					#VALUE!		#VALUE!		1
																					#VALUE!		#VALUE!		1
																					#VALUE!		#VALUE!		1
																					#VALUE!		#VALUE!		1
																					#VALUE!		#VALUE!		1
																					#VALUE!		#VALUE!		1
																					#VALUE!		#VALUE!		1
																					#VALUE!		#VALUE!		1
																					#VALUE!		#VALUE!		1
																					#VALUE!		#VALUE!		1
																					#VALUE!		#VALUE!		1
																					#VALUE!		#VALUE!		1
																					#VALUE!		#VALUE!		1
																					#VALUE!		#VALUE!		1
																					#VALUE!		#VALUE!		1
																					#VALUE!		#VALUE!		1
																					#VALUE!		#VALUE!		1
																					#VALUE!		#VALUE!		1
																					#VALUE!		#VALUE!		1
																					#VALUE!		#VALUE!		1
																					#VALUE!		#VALUE!		1
																					#VALUE!		#VALUE!		1
																					#VALUE!		#VALUE!		1
																					#VALUE!		#VALUE!		1
																					#VALUE!		#VALUE!		1
																					#VALUE!		#VALUE!		1
																					#VALUE!		#VALUE!		1
																					#VALUE!		#VALUE!		1
																					#VALUE!		#VALUE!		1
																					#VALUE!		#VALUE!		1
																					#VALUE!		#VALUE!		1
																					#VALUE!		#VALUE!		1
																					#VALUE!		#VALUE!		1
																					#VALUE!		#VALUE!		1
																					#VALUE!		#VALUE!		1
																					#VALUE!		#VALUE!		1
																					#VALUE!		#VALUE!		1
																					#VALUE!		#VALUE!		1
																					#VALUE!		#VALUE!		1
																					#VALUE!		#VALUE!		1
																					#VALUE!		#VALUE!		1
																					#VALUE!		#VALUE!		1
																					#VALUE!		#VALUE!		1
																					#VALUE!		#VALUE!		1
																					#VALUE!		#VALUE!		1
																					#VALUE!		#VALUE!		1
																					#VALUE!		#VALUE!		1
																					#VALUE!		#VALUE!		1
																					#VALUE!		#VALUE!		1
																					#VALUE!		#VALUE!		1
																					#VALUE!		#VALUE!		1
																					#VALUE!		#VALUE!		1
																					#VALUE!		#VALUE!		1
																					#VALUE!		#VALUE!		1
																					#VALUE!		#VALUE!		1
																					#VALUE!		#VALUE!		1
																					#VALUE!		#VALUE!		1
																					#VALUE!		#VALUE!		1
																					#VALUE!		#VALUE!		1
																					#VALUE!		#VALUE!		1
																					#VALUE!		#VALUE!		1
																					#VALUE!		#VALUE!		1
																					#VALUE!		#VALUE!		1
																					#VALUE!		#VALUE!		1
																					#VALUE!		#VALUE!		1
																					#VALUE!		#VALUE!		1
																					#VALUE!		#VALUE!		1
																					#VALUE!		#VALUE!		1
																					#VALUE!		#VALUE!		1
																					#VALUE!		#VALUE!		1
																					#VALUE!		#VALUE!		1
																					#VALUE!		#VALUE!		1
																					#VALUE!		#VALUE!		1
																					#VALUE!		#VALUE!		1
																					#VALUE!		#VALUE!		1
																					#VALUE!		#VALUE!		1
																					#VALUE!		#VALUE!		1
																					#VALUE!		#VALUE!		1
																					#VALUE!		#VALUE!		1
																					#VALUE!		#VALUE!		1
																					#VALUE!		#VALUE!		1
																					#VALUE!		#VALUE!		1
																					#VALUE!		#VALUE!		1
																					#VALUE!		#VALUE!		1
																					#VALUE!		#VALUE!		1
																					#VALUE!		#VALUE!		1
																					#VALUE!		#VALUE!		1
																					#VALUE!		#VALUE!		1
																					#VALUE!		#VALUE!		1
																					#VALUE!		#VALUE!		1
																					#VALUE!		#VALUE!		1
																					#VALUE!		#VALUE!		1
																					#VALUE!		#VALUE!		1
																					#VALUE!		#VALUE!		1
																					#VALUE!		#VALUE!		1
																					#VALUE!		#VALUE!		1
																					#VALUE!		#VALUE!		1
																					#VALUE!		#VALUE!		1
																					#VALUE!		#VALUE!		1
																					#VALUE!		#VALUE!		1
																					#VALUE!		#VALUE!		1
																					#VALUE!		#VALUE!		1
																					#VALUE!		#VALUE!		1
																					#VALUE!		#VALUE!		1
																					#VALUE!		#VALUE!		1
																					#VALUE!		#VALUE!		1
																					#VALUE!		#VALUE!		1
																					#VALUE!		#VALUE!		1
																					#VALUE!		#VALUE!		1
																					#VALUE!		#VALUE!		1
																					#VALUE!		#VALUE!		1
																					#VALUE!		#VALUE!		1
																					#VALUE!		#VALUE!		1
																					#VALUE!		#VALUE!		1
																					#VALUE!		#VALUE!		1
																					#VALUE!		#VALUE!		1
																					#VALUE!		#VALUE!		1
																					#VALUE!		#VALUE!		1
																					#VALUE!		#VALUE!		1
																					#VALUE!		#VALUE!		1
																					#VALUE!		#VALUE!		1
																					#VALUE!		#VALUE!		1
																					#VALUE!		#VALUE!		1
																					#VALUE!		#VALUE!		1
																					#VALUE!		#VALUE!		1
																					#VALUE!		#VALUE!		1
																					#VALUE!		#VALUE!		1
																					#VALUE!		#VALUE!		1
																					#VALUE!		#VALUE!		1
																					#VALUE!		#VALUE!		1
																					#VALUE!		#VALUE!		1
																					#VALUE!		#VALUE!		1
																					#VALUE!		#VALUE!		1
																					#VALUE!		#VALUE!		1
																					#VALUE!		#VALUE!		1
																					#VALUE!		#VALUE!		1
																					#VALUE!		#VALUE!		1
																					#VALUE!		#VALUE!		1
																					#VALUE!		#VALUE!		1
																					#VALUE!		#VALUE!		1
																					#VALUE!		#VALUE!		1
																					#VALUE!		#VALUE!		1
																					#VALUE!		#VALUE!		1
																					#VALUE!		#VALUE!		1
																					#VALUE!		#VALUE!		1
																					#VALUE!		#VALUE!		1
																					#VALUE!		#VALUE!		1
																					#VALUE!		#VALUE!		1
																					#VALUE!		#VALUE!		1
																					#VALUE!		#VALUE!		1
																					#VALUE!		#VALUE!		1
																					#VALUE!		#VALUE!		1
																					#VALUE!		#VALUE!		1
																					#VALUE!		#VALUE!		1
																					#VALUE!		#VALUE!		1
																					#VALUE!		#VALUE!		1
																					#VALUE!		#VALUE!		1
																					#VALUE!		#VALUE!		1
																					#VALUE!		#VALUE!		1
																					#VALUE!		#VALUE!		1
																					#VALUE!		#VALUE!		1
																					#VALUE!		#VALUE!		1
																					#VALUE!		#VALUE!		1
																					#VALUE!		#VALUE!		1
																					#VALUE!		#VALUE!		1
																					#VALUE!		#VALUE!		1
																					#VALUE!		#VALUE!		1
																					#VALUE!		#VALUE!		1
																					#VALUE!		#VALUE!		1
																					#VALUE!		#VALUE!		1
																					#VALUE!		#VALUE!		1
																					#VALUE!		#VALUE!		1
																					#VALUE!		#VALUE!		1
																					#VALUE!		#VALUE!		1
																					#VALUE!		#VALUE!		1
																					#VALUE!		#VALUE!		1
																					#VALUE!		#VALUE!		1
																					#VALUE!		#VALUE!		1
																					#VALUE!		#VALUE!		1
																					#VALUE!		#VALUE!		1
																					#VALUE!		#VALUE!		1
																					#VALUE!		#VALUE!		1
																					#VALUE!		#VALUE!		1
																					#VALUE!		#VALUE!		1
																					#VALUE!		#VALUE!		1
																					#VALUE!		#VALUE!		1
																					#VALUE!		#VALUE!		1
																					#VALUE!		#VALUE!		1
																					#VALUE!		#VALUE!		1
																					#VALUE!		#VALUE!		1
																					#VALUE!		#VALUE!		1
																					#VALUE!		#VALUE!		1
																					#VALUE!		#VALUE!		1
																					#VALUE!		#VALUE!		1
																					#VALUE!		#VALUE!		1
																					#VALUE!		#VALUE!		1
																					#VALUE!		#VALUE!		1
																					#VALUE!		#VALUE!		1
																					#VALUE!		#VALUE!		1
																					#VALUE!		#VALUE!		1
																					#VALUE!		#VALUE!		1
																					#VALUE!		#VALUE!		1
																					#VALUE!		#VALUE!		1
																					#VALUE!		#VALUE!		1
																					#VALUE!		#VALUE!		1
																					#VALUE!		#VALUE!		1
																					#VALUE!		#VALUE!		1
																					#VALUE!		#VALUE!		1
																					#VALUE!		#VALUE!		1
																					#VALUE!		#VALUE!		1
																					#VALUE!		#VALUE!		1
																					#VALUE!		#VALUE!		1
																					#VALUE!		#VALUE!		1
																					#VALUE!		#VALUE!		1
																					#VALUE!		#VALUE!		1
																					#VALUE!		#VALUE!		1
																					#VALUE!		#VALUE!		1
																					#VALUE!		#VALUE!		1
																					#VALUE!		#VALUE!		1
																					#VALUE!		#VALUE!		1
																					#VALUE!		#VALUE!		1
																					#VALUE!		#VALUE!		1
																					#VALUE!		#VALUE!		1
																					#VALUE!		#VALUE!		1
																					#VALUE!		#VALUE!		1
																					#VALUE!		#VALUE!		1
																					#VALUE!		#VALUE!		1
																					#VALUE!		#VALUE!		1
																					#VALUE!		#VALUE!		1
																					#VALUE!		#VALUE!		1
																					#VALUE!		#VALUE!		1
																					#VALUE!		#VALUE!		1
																					#VALUE!		#VALUE!		1
																					#VALUE!		#VALUE!		1
																					#VALUE!		#VALUE!		1
																					#VALUE!		#VALUE!		1
																					#VALUE!		#VALUE!		1
																					#VALUE!		#VALUE!		1
																					#VALUE!		#VALUE!		1
																					#VALUE!		#VALUE!		1
																					#VALUE!		#VALUE!		1
																					#VALUE!		#VALUE!		1
																					#VALUE!		#VALUE!		1
																					#VALUE!		#VALUE!		1
																					#VALUE!		#VALUE!		1
																					#VALUE!		#VALUE!		1
																					#VALUE!		#VALUE!		1
																					#VALUE!		#VALUE!		1
																					#VALUE!		#VALUE!		1
																					#VALUE!		#VALUE!		1
																					#VALUE!		#VALUE!		1
																					#VALUE!		#VALUE!		1
																					#VALUE!		#VALUE!		1
																					#VALUE!		#VALUE!		1
																					#VALUE!		#VALUE!		1
																					#VALUE!		#VALUE!		1
																					#VALUE!		#VALUE!		1
																					#VALUE!		#VALUE!		1
																					#VALUE!		#VALUE!		1
																					#VALUE!		#VALUE!		1
																					#VALUE!		#VALUE!		1
																					#VALUE!		#VALUE!		1
																					#VALUE!		#VALUE!		1
																					#VALUE!		#VALUE!		1
																					#VALUE!		#VALUE!		1
																					#VALUE!		#VALUE!		1
																					#VALUE!		#VALUE!		1
																					#VALUE!		#VALUE!		1
																					#VALUE!		#VALUE!		1
																					#VALUE!		#VALUE!		1
																					#VALUE!		#VALUE!		1
																					#VALUE!		#VALUE!		1
																					#VALUE!		#VALUE!		1
																					#VALUE!		#VALUE!		1
																					#VALUE!		#VALUE!		1
																					#VALUE!		#VALUE!		1
																					#VALUE!		#VALUE!		1
																					#VALUE!		#VALUE!		1
																					#VALUE!		#VALUE!		1
																					#VALUE!		#VALUE!		1
																					#VALUE!		#VALUE!		1
																					#VALUE!		#VALUE!		1
																					#VALUE!		#VALUE!		1
																					#VALUE!		#VALUE!		1
																					#VALUE!		#VALUE!		1
																					#VALUE!		#VALUE!		1
																					#VALUE!		#VALUE!		1
																					#VALUE!		#VALUE!		1
																					#VALUE!		#VALUE!		1
																					#VALUE!		#VALUE!		1
																					#VALUE!		#VALUE!		1
																					#VALUE!		#VALUE!		1
																					#VALUE!		#VALUE!		1
																					#VALUE!		#VALUE!		1
																					#VALUE!		#VALUE!		1
																					#VALUE!		#VALUE!		1
																					#VALUE!		#VALUE!		1
																					#VALUE!		#VALUE!		1
																					#VALUE!		#VALUE!		1
																					#VALUE!		#VALUE!		1
																					#VALUE!		#VALUE!		1
																					#VALUE!		#VALUE!		1
																					#VALUE!		#VALUE!		1
																					#VALUE!		#VALUE!		1
																					#VALUE!		#VALUE!		1
																					#VALUE!		#VALUE!		1
																					#VALUE!		#VALUE!		1
																					#VALUE!		#VALUE!		1
																					#VALUE!		#VALUE!		1
																					#VALUE!		#VALUE!		1
																					#VALUE!		#VALUE!		1
																					#VALUE!		#VALUE!		1
																					#VALUE!		#VALUE!		1
																					#VALUE!		#VALUE!		1
																					#VALUE!		#VALUE!		1
																					#VALUE!		#VALUE!		1
																					#VALUE!		#VALUE!		1
																					#VALUE!		#VALUE!		1
																					#VALUE!		#VALUE!		1
																					#VALUE!		#VALUE!		1
																					#VALUE!		#VALUE!		1
																					#VALUE!		#VALUE!		1
																					#VALUE!		#VALUE!		1
																					#VALUE!		#VALUE!		1
																					#VALUE!		#VALUE!		1
																					#VALUE!		#VALUE!		1
																					#VALUE!		#VALUE!		1
																					#VALUE!		#VALUE!		1
																					#VALUE!		#VALUE!		1
																					#VALUE!		#VALUE!		1
																					#VALUE!		#VALUE!		1
																					#VALUE!		#VALUE!		1
																					#VALUE!		#VALUE!		1
																					#VALUE!		#VALUE!		1
																					#VALUE!		#VALUE!		1
																					#VALUE!		#VALUE!		1
																					#VALUE!		#VALUE!		1
																					#VALUE!		#VALUE!		1
																					#VALUE!		#VALUE!		1
																					#VALUE!		#VALUE!		1
																					#VALUE!		#VALUE!		1
																					#VALUE!		#VALUE!		1
																					#VALUE!		#VALUE!		1
																					#VALUE!		#VALUE!		1
																					#VALUE!		#VALUE!		1
																					#VALUE!		#VALUE!		1
																					#VALUE!		#VALUE!		1
																					#VALUE!		#VALUE!		1
																					#VALUE!		#VALUE!		1
																					#VALUE!		#VALUE!		1
																					#VALUE!		#VALUE!		1
																					#VALUE!		#VALUE!		1
																					#VALUE!		#VALUE!		1
																					#VALUE!		#VALUE!		1
																					#VALUE!		#VALUE!		1
																					#VALUE!		#VALUE!		1
																					#VALUE!		#VALUE!		1
																					#VALUE!		#VALUE!		1
																					#VALUE!		#VALUE!		1
																					#VALUE!		#VALUE!		1
																					#VALUE!		#VALUE!		1
																					#VALUE!		#VALUE!		1
																					#VALUE!		#VALUE!		1
																					#VALUE!		#VALUE!		1
																					#VALUE!		#VALUE!		1
																					#VALUE!		#VALUE!		1
																					#VALUE!		#VALUE!		1
																					#VALUE!		#VALUE!		1
																					#VALUE!		#VALUE!		1
																					#VALUE!		#VALUE!		1
																					#VALUE!		#VALUE!		1
																					#VALUE!		#VALUE!		1
																					#VALUE!		#VALUE!		1
																					#VALUE!		#VALUE!		1
																					#VALUE!		#VALUE!		1
																					#VALUE!		#VALUE!		1
																					#VALUE!		#VALUE!		1
																					#VALUE!		#VALUE!		1
																					#VALUE!		#VALUE!		1
																					#VALUE!		#VALUE!		1
																					#VALUE!		#VALUE!		1
																					#VALUE!		#VALUE!		1
																					#VALUE!		#VALUE!		1
																					#VALUE!		#VALUE!		1
																					#VALUE!		#VALUE!		1
																					#VALUE!		#VALUE!		1
																					#VALUE!		#VALUE!		1
																					#VALUE!		#VALUE!		1
																					#VALUE!		#VALUE!		1
																					#VALUE!		#VALUE!		1
																					#VALUE!		#VALUE!		1
																					#VALUE!		#VALUE!		1
																					#VALUE!		#VALUE!		1
																					#VALUE!		#VALUE!		1
																					#VALUE!		#VALUE!		1
																					#VALUE!		#VALUE!		1
																					#VALUE!		#VALUE!		1
																					#VALUE!		#VALUE!		1
																					#VALUE!		#VALUE!		1
																					#VALUE!		#VALUE!		1
																					#VALUE!		#VALUE!		1
																					#VALUE!		#VALUE!		1
																					#VALUE!		#VALUE!		1
																					#VALUE!		#VALUE!		1
																					#VALUE!		#VALUE!		1
																					#VALUE!		#VALUE!		1
																					#VALUE!		#VALUE!		1
																					#VALUE!		#VALUE!		1
																					#VALUE!		#VALUE!		1
																					#VALUE!		#VALUE!		1
																					#VALUE!		#VALUE!		1
																					#VALUE!		#VALUE!		1
																					#VALUE!		#VALUE!		1
																					#VALUE!		#VALUE!		1
																					#VALUE!		#VALUE!		1
																					#VALUE!		#VALUE!		1
																					#VALUE!		#VALUE!		1
																					#VALUE!		#VALUE!		1
																					#VALUE!		#VALUE!		1
																					#VALUE!		#VALUE!		1
																					#VALUE!		#VALUE!		1
																					#VALUE!		#VALUE!		1
																					#VALUE!		#VALUE!		1
																					#VALUE!		#VALUE!		1
																					#VALUE!		#VALUE!		1
																					#VALUE!		#VALUE!		1
																					#VALUE!		#VALUE!		1
																					#VALUE!		#VALUE!		1
																					#VALUE!		#VALUE!		1
																					#VALUE!		#VALUE!		1
																					#VALUE!		#VALUE!		1
																					#VALUE!		#VALUE!		1
																					#VALUE!		#VALUE!		1
																					#VALUE!		#VALUE!		1
																					#VALUE!		#VALUE!		1
																					#VALUE!		#VALUE!		1
																					#VALUE!		#VALUE!		1
																					#VALUE!		#VALUE!		1
																					#VALUE!		#VALUE!		1
																					#VALUE!		#VALUE!		1
																					#VALUE!		#VALUE!		1
																					#VALUE!		#VALUE!		1
																					#VALUE!		#VALUE!		1
																					#VALUE!		#VALUE!		1
																					#VALUE!		#VALUE!		1
																					#VALUE!		#VALUE!		1
																					#VALUE!		#VALUE!		1
																					#VALUE!		#VALUE!		1
																					#VALUE!		#VALUE!		1
																					#VALUE!		#VALUE!		1
																					#VALUE!		#VALUE!		1
																					#VALUE!		#VALUE!		1
																					#VALUE!		#VALUE!		1
																					#VALUE!		#VALUE!		1
																					#VALUE!		#VALUE!		1
																					#VALUE!		#VALUE!		1
																					#VALUE!		#VALUE!		1
																					#VALUE!		#VALUE!		1
																					#VALUE!		#VALUE!		1
																					#VALUE!		#VALUE!		1
																					#VALUE!		#VALUE!		1
																					#VALUE!		#VALUE!		1
																					#VALUE!		#VALUE!		1
																					#VALUE!		#VALUE!		1
																					#VALUE!		#VALUE!		1
																					#VALUE!		#VALUE!		1
																					#VALUE!		#VALUE!		1
																					#VALUE!		#VALUE!		1
																					#VALUE!		#VALUE!		1
																					#VALUE!		#VALUE!		1
																					#VALUE!		#VALUE!		1
																					#VALUE!		#VALUE!		1
																					#VALUE!		#VALUE!		1
																					#VALUE!		#VALUE!		1
																					#VALUE!		#VALUE!		1
																					#VALUE!		#VALUE!		1
																					#VALUE!		#VALUE!		1
																					#VALUE!		#VALUE!		1
																					#VALUE!		#VALUE!		1
																					#VALUE!		#VALUE!		1
																					#VALUE!		#VALUE!		1
																					#VALUE!		#VALUE!		1
																					#VALUE!		#VALUE!		1
																					#VALUE!		#VALUE!		1
																					#VALUE!		#VALUE!		1
																					#VALUE!		#VALUE!		1
																					#VALUE!		#VALUE!		1
																					#VALUE!		#VALUE!		1
																					#VALUE!		#VALUE!		1
																					#VALUE!		#VALUE!		1
																					#VALUE!		#VALUE!		1
																					#VALUE!		#VALUE!		1
																					#VALUE!		#VALUE!		1
																					#VALUE!		#VALUE!		1
																					#VALUE!		#VALUE!		1
																					#VALUE!		#VALUE!		1
																					#VALUE!		#VALUE!		1
																					#VALUE!		#VALUE!		1
																					#VALUE!		#VALUE!		1
																					#VALUE!		#VALUE!		1
																					#VALUE!		#VALUE!		1
																					#VALUE!		#VALUE!		1
																					#VALUE!		#VALUE!		1
																					#VALUE!		#VALUE!		1
																					#VALUE!		#VALUE!		1
																					#VALUE!		#VALUE!		1
																					#VALUE!		#VALUE!		1
																					#VALUE!		#VALUE!		1
																					#VALUE!		#VALUE!		1
																					#VALUE!		#VALUE!		1
																					#VALUE!		#VALUE!		1
																					#VALUE!		#VALUE!		1
																					#VALUE!		#VALUE!		1
																					#VALUE!		#VALUE!		1
																					#VALUE!		#VALUE!		1
																					#VALUE!		#VALUE!		1
																					#VALUE!		#VALUE!		1
																					#VALUE!		#VALUE!		1
																					#VALUE!		#VALUE!		1
																					#VALUE!		#VALUE!		1
																					#VALUE!		#VALUE!		1
																					#VALUE!		#VALUE!		1
																					#VALUE!		#VALUE!		1
																					#VALUE!		#VALUE!		1
																					#VALUE!		#VALUE!		1
																					#VALUE!		#VALUE!		1
																					#VALUE!		#VALUE!		1
																					#VALUE!		#VALUE!		1
																					#VALUE!		#VALUE!		1
																					#VALUE!		#VALUE!		1
																					#VALUE!		#VALUE!		1
																					#VALUE!		#VALUE!		1
																					#VALUE!		#VALUE!		1
																					#VALUE!		#VALUE!		1
																					#VALUE!		#VALUE!		1
																					#VALUE!		#VALUE!		1
																					#VALUE!		#VALUE!		1
																					#VALUE!		#VALUE!		1
																					#VALUE!		#VALUE!		1
																					#VALUE!		#VALUE!		1
																					#VALUE!		#VALUE!		1
																					#VALUE!		#VALUE!		1
																					#VALUE!		#VALUE!		1
																					#VALUE!		#VALUE!		1
																					#VALUE!		#VALUE!		1
																					#VALUE!		#VALUE!		1
																					#VALUE!		#VALUE!		1
																					#VALUE!		#VALUE!		1
																					#VALUE!		#VALUE!		1
																					#VALUE!		#VALUE!		1
																					#VALUE!		#VALUE!		1
																					#VALUE!		#VALUE!		1
																					#VALUE!		#VALUE!		1
																					#VALUE!		#VALUE!		1
																					#VALUE!		#VALUE!		1
																					#VALUE!		#VALUE!		1
																					#VALUE!		#VALUE!		1
																					#VALUE!		#VALUE!		1
																					#VALUE!		#VALUE!		1
																					#VALUE!		#VALUE!		1
																					#VALUE!		#VALUE!		1
																					#VALUE!		#VALUE!		1
																					#VALUE!		#VALUE!		1
																					#VALUE!		#VALUE!		1
																					#VALUE!		#VALUE!		1
																					#VALUE!		#VALUE!		1
																					#VALUE!		#VALUE!		1
																					#VALUE!		#VALUE!		1
																					#VALUE!		#VALUE!		1
																					#VALUE!		#VALUE!		1
																					#VALUE!		#VALUE!		1
																					#VALUE!		#VALUE!		1
																					#VALUE!		#VALUE!		1
																					#VALUE!		#VALUE!		1
																					#VALUE!		#VALUE!		1
																					#VALUE!		#VALUE!		1
																					#VALUE!		#VALUE!		1
																					#VALUE!		#VALUE!		1
																					#VALUE!		#VALUE!		1
																					#VALUE!		#VALUE!		1
																					#VALUE!		#VALUE!		1
																					#VALUE!		#VALUE!		1
																					#VALUE!		#VALUE!		1
																					#VALUE!		#VALUE!		1
																					#VALUE!		#VALUE!		1
																					#VALUE!		#VALUE!		1
																					#VALUE!		#VALUE!		1
																					#VALUE!		#VALUE!		1
																					#VALUE!		#VALUE!		1
																					#VALUE!		#VALUE!		1
																					#VALUE!		#VALUE!		1
																					#VALUE!		#VALUE!		1
																					#VALUE!		#VALUE!		1
																					#VALUE!		#VALUE!		1
																					#VALUE!		#VALUE!		1
																					#VALUE!		#VALUE!		1
																					#VALUE!		#VALUE!		1
																					#VALUE!		#VALUE!		1
																					#VALUE!		#VALUE!		1
																					#VALUE!		#VALUE!		1
																					#VALUE!		#VALUE!		1
																					#VALUE!		#VALUE!		1
																					#VALUE!		#VALUE!		1
																					#VALUE!		#VALUE!		1
																					#VALUE!		#VALUE!		1
																					#VALUE!		#VALUE!		1
																					#VALUE!		#VALUE!		1
																					#VALUE!		#VALUE!		1
																					#VALUE!		#VALUE!		1
																					#VALUE!		#VALUE!		1
																					#VALUE!		#VALUE!		1
																					#VALUE!		#VALUE!		1
																					#VALUE!		#VALUE!		1
																					#VALUE!		#VALUE!		1
																					#VALUE!		#VALUE!		1
																					#VALUE!		#VALUE!		1
																					#VALUE!		#VALUE!		1
																					#VALUE!		#VALUE!		1
																					#VALUE!		#VALUE!		1
																					#VALUE!		#VALUE!		1
																					#VALUE!		#VALUE!		1
																					#VALUE!		#VALUE!		1
																					#VALUE!		#VALUE!		1
																					#VALUE!		#VALUE!		1
																					#VALUE!		#VALUE!		1
																					#VALUE!		#VALUE!		1
																					#VALUE!		#VALUE!		1
																					#VALUE!		#VALUE!		1
																					#VALUE!		#VALUE!		1
																					#VALUE!		#VALUE!		1
																					#VALUE!		#VALUE!		1
																					#VALUE!		#VALUE!		1
																					#VALUE!		#VALUE!		1
																					#VALUE!		#VALUE!		1
																					#VALUE!		#VALUE!		1
																					#VALUE!		#VALUE!		1
																					#VALUE!		#VALUE!		1
																					#VALUE!		#VALUE!		1
																					#VALUE!		#VALUE!		1
																					#VALUE!		#VALUE!		1
																					#VALUE!		#VALUE!		1
																					#VALUE!		#VALUE!		1
																					#VALUE!		#VALUE!		1
																					#VALUE!		#VALUE!		1
																					#VALUE!		#VALUE!		1
																					#VALUE!		#VALUE!		1
																					#VALUE!		#VALUE!		1
																					#VALUE!		#VALUE!		1
																					#VALUE!		#VALUE!		1
																					#VALUE!		#VALUE!		1
																					#VALUE!		#VALUE!		1
																					#VALUE!		#VALUE!		1
																					#VALUE!		#VALUE!		1
																					#VALUE!		#VALUE!		1
																					#VALUE!		#VALUE!		1
																					#VALUE!		#VALUE!		1
																					#VALUE!		#VALUE!		1
																					#VALUE!		#VALUE!		1
																					#VALUE!		#VALUE!		1
																					#VALUE!		#VALUE!		1
																					#VALUE!		#VALUE!		1
																					#VALUE!		#VALUE!		1
																					#VALUE!		#VALUE!		1
																					#VALUE!		#VALUE!		1
																					#VALUE!		#VALUE!		1
																					#VALUE!		#VALUE!		1
																					#VALUE!		#VALUE!		1
																					#VALUE!		#VALUE!		1
																					#VALUE!		#VALUE!		1
																					#VALUE!		#VALUE!		1
																					#VALUE!		#VALUE!		1
																					#VALUE!		#VALUE!		1
																					#VALUE!		#VALUE!		1
																					#VALUE!		#VALUE!		1
																					#VALUE!		#VALUE!		1
																					#VALUE!		#VALUE!		1
																					#VALUE!		#VALUE!		1
																					#VALUE!		#VALUE!		1
																					#VALUE!		#VALUE!		1
																					#VALUE!		#VALUE!		1
																					#VALUE!		#VALUE!		1
																					#VALUE!		#VALUE!		1
																					#VALUE!		#VALUE!		1
																					#VALUE!		#VALUE!		1
																					#VALUE!		#VALUE!		1
																					#VALUE!		#VALUE!		1
																					#VALUE!		#VALUE!		1
																					#VALUE!		#VALUE!		1
																					#VALUE!		#VALUE!		1
																					#VALUE!		#VALUE!		1
																					#VALUE!		#VALUE!		1
																					#VALUE!		#VALUE!		1
																					#VALUE!		#VALUE!		1
																					#VALUE!		#VALUE!		1
																					#VALUE!		#VALUE!		1
																					#VALUE!		#VALUE!		1
																					#VALUE!		#VALUE!		1
																					#VALUE!		#VALUE!		1
																					#VALUE!		#VALUE!		1
																					#VALUE!		#VALUE!		1
																					#VALUE!		#VALUE!		1
																					#VALUE!		#VALUE!		1
																					#VALUE!		#VALUE!		1
																					#VALUE!		#VALUE!		1
																					#VALUE!		#VALUE!		1
																					#VALUE!		#VALUE!		1
																					#VALUE!		#VALUE!		1
																					#VALUE!		#VALUE!		1
																					#VALUE!		#VALUE!		1
																					#VALUE!		#VALUE!		1
																					#VALUE!		#VALUE!		1
																					#VALUE!		#VALUE!		1
																					#VALUE!		#VALUE!		1
																					#VALUE!		#VALUE!		1
																					#VALUE!		#VALUE!		1
																					#VALUE!		#VALUE!		1
																					#VALUE!		#VALUE!		1
																					#VALUE!		#VALUE!		1
																					#VALUE!		#VALUE!		1
																					#VALUE!		#VALUE!		1
																					#VALUE!		#VALUE!		1
																					#VALUE!		#VALUE!		1
																					#VALUE!		#VALUE!		1
																					#VALUE!		#VALUE!		1
																					#VALUE!		#VALUE!		1
																					#VALUE!		#VALUE!		1
																					#VALUE!		#VALUE!		1
																					#VALUE!		#VALUE!		1
																					#VALUE!		#VALUE!		1
																					#VALUE!		#VALUE!		1
																					#VALUE!		#VALUE!		1
																					#VALUE!		#VALUE!		1
																					#VALUE!		#VALUE!		1
																					#VALUE!		#VALUE!		1
																					#VALUE!		#VALUE!		1
																					#VALUE!		#VALUE!		1
																					#VALUE!		#VALUE!		1
																					#VALUE!		#VALUE!		1
																					#VALUE!		#VALUE!		1
																					#VALUE!		#VALUE!		1
																					#VALUE!		#VALUE!		1
																					#VALUE!		#VALUE!		1
																					#VALUE!		#VALUE!		1
																					#VALUE!		#VALUE!		1
																					#VALUE!		#VALUE!		1
																					#VALUE!		#VALUE!		1
																					#VALUE!		#VALUE!		1
																					#VALUE!		#VALUE!		1
																					#VALUE!		#VALUE!		1
																					#VALUE!		#VALUE!		1
																					#VALUE!		#VALUE!		1
																					#VALUE!		#VALUE!		1
																					#VALUE!		#VALUE!		1
																					#VALUE!		#VALUE!		1
																					#VALUE!		#VALUE!		1
																					#VALUE!		#VALUE!		1
																					#VALUE!		#VALUE!		1
																					#VALUE!		#VALUE!		1
																					#VALUE!		#VALUE!		1
																					#VALUE!		#VALUE!		1
																					#VALUE!		#VALUE!		1
																					#VALUE!		#VALUE!		1
																					#VALUE!		#VALUE!		1
																					#VALUE!		#VALUE!		1
																					#VALUE!		#VALUE!		1
																					#VALUE!		#VALUE!		1
																					#VALUE!		#VALUE!		1
																					#VALUE!		#VALUE!		1
																					#VALUE!		#VALUE!		1
																					#VALUE!		#VALUE!		1
																					#VALUE!		#VALUE!		1
																					#VALUE!		#VALUE!		1
																					#VALUE!		#VALUE!		1
																					#VALUE!		#VALUE!		1
																					#VALUE!		#VALUE!		1
																					#VALUE!		#VALUE!		1
																					#VALUE!		#VALUE!		1
																					#VALUE!		#VALUE!		1
																					#VALUE!		#VALUE!		1
																					#VALUE!		#VALUE!		1
																					#VALUE!		#VALUE!		1
																					#VALUE!		#VALUE!		1
																					#VALUE!		#VALUE!		1
																					#VALUE!		#VALUE!		1
																					#VALUE!		#VALUE!		1
																					#VALUE!		#VALUE!		1
																					#VALUE!		#VALUE!		1
																					#VALUE!		#VALUE!		1
																					#VALUE!		#VALUE!		1
																					#VALUE!		#VALUE!		1
																					#VALUE!		#VALUE!		1
																					#VALUE!		#VALUE!		1
																					#VALUE!		#VALUE!		1
																					#VALUE!		#VALUE!		1
																					#VALUE!		#VALUE!		1
																					#VALUE!		#VALUE!		1
																					#VALUE!		#VALUE!		1
																					#VALUE!		#VALUE!		1
																					#VALUE!		#VALUE!		1
																					#VALUE!		#VALUE!		1
																					#VALUE!		#VALUE!		1
																					#VALUE!		#VALUE!		1
																					#VALUE!		#VALUE!		1
																					#VALUE!		#VALUE!		1
																					#VALUE!		#VALUE!		1
																					#VALUE!		#VALUE!		1
																					#VALUE!		#VALUE!		1
																					#VALUE!		#VALUE!		1
																					#VALUE!		#VALUE!		1
																					#VALUE!		#VALUE!		1
																					#VALUE!		#VALUE!		1
																					#VALUE!		#VALUE!		1
																					#VALUE!		#VALUE!		1
																					#VALUE!		#VALUE!		1
																					#VALUE!		#VALUE!		1
																					#VALUE!		#VALUE!		1
																					#VALUE!		#VALUE!		1
																					#VALUE!		#VALUE!		1
																					#VALUE!		#VALUE!		1
																					#VALUE!		#VALUE!		1
																					#VALUE!		#VALUE!		1
																					#VALUE!		#VALUE!		1
																					#VALUE!		#VALUE!		1
																					#VALUE!		#VALUE!		1
																					#VALUE!		#VALUE!		1
																					#VALUE!		#VALUE!		1
																					#VALUE!		#VALUE!		1
																					#VALUE!		#VALUE!		1
																					#VALUE!		#VALUE!		1
																					#VALUE!		#VALUE!		1
																					#VALUE!		#VALUE!		1
																					#VALUE!		#VALUE!		1
																					#VALUE!		#VALUE!		1
																					#VALUE!		#VALUE!		1
																					#VALUE!		#VALUE!		1
																					#VALUE!		#VALUE!		1
																					#VALUE!		#VALUE!		1
																					#VALUE!		#VALUE!		1
																					#VALUE!		#VALUE!		1
																					#VALUE!		#VALUE!		1
																					#VALUE!		#VALUE!		1
																					#VALUE!		#VALUE!		1
																					#VALUE!		#VALUE!		1
																					#VALUE!		#VALUE!		1
																					#VALUE!		#VALUE!		1
																					#VALUE!		#VALUE!		1
																					#VALUE!		#VALUE!		1
																					#VALUE!		#VALUE!		1
																					#VALUE!		#VALUE!		1
																					#VALUE!		#VALUE!		1
																					#VALUE!		#VALUE!		1
																					#VALUE!		#VALUE!		1
																					#VALUE!		#VALUE!		1
																					#VALUE!		#VALUE!		1
																					#VALUE!		#VALUE!		1
																					#VALUE!		#VALUE!		1
																					#VALUE!		#VALUE!		1
																					#VALUE!		#VALUE!		1
																					#VALUE!		#VALUE!		1
																					#VALUE!		#VALUE!		1
																					#VALUE!		#VALUE!		1
																					#VALUE!		#VALUE!		1
																					#VALUE!		#VALUE!		1
																					#VALUE!		#VALUE!		1
																					#VALUE!		#VALUE!		1
																					#VALUE!		#VALUE!		1
																					#VALUE!		#VALUE!		1
																					#VALUE!		#VALUE!		1
																					#VALUE!		#VALUE!		1
																					#VALUE!		#VALUE!		1
																					#VALUE!		#VALUE!		1
																					#VALUE!		#VALUE!		1
																					#VALUE!		#VALUE!		1
																					#VALUE!		#VALUE!		1
																					#VALUE!		#VALUE!		1
																					#VALUE!		#VALUE!		1
																					#VALUE!		#VALUE!		1
																					#VALUE!		#VALUE!		1
																					#VALUE!		#VALUE!		1
																					#VALUE!		#VALUE!		1
																					#VALUE!		#VALUE!		1
																					#VALUE!		#VALUE!		1
																					#VALUE!		#VALUE!		1
																					#VALUE!		#VALUE!		1
																					#VALUE!		#VALUE!		1
																					#VALUE!		#VALUE!		1
																					#VALUE!		#VALUE!		1
																					#VALUE!		#VALUE!		1
																					#VALUE!		#VALUE!		1
																					#VALUE!		#VALUE!		1
																					#VALUE!		#VALUE!		1
																					#VALUE!		#VALUE!		1
																					#VALUE!		#VALUE!		1
																					#VALUE!		#VALUE!		1
																					#VALUE!		#VALUE!		1
																					#VALUE!		#VALUE!		1
																					#VALUE!		#VALUE!		1
																					#VALUE!		#VALUE!		1
																					#VALUE!		#VALUE!		1
																					#VALUE!		#VALUE!		1
																					#VALUE!		#VALUE!		1
																					#VALUE!		#VALUE!		1
																					#VALUE!		#VALUE!		1
																					#VALUE!		#VALUE!		1
																					#VALUE!		#VALUE!		1
																					#VALUE!		#VALUE!		1
																					#VALUE!		#VALUE!		1
																					#VALUE!		#VALUE!		1
																					#VALUE!		#VALUE!		1
																					#VALUE!		#VALUE!		1
																					#VALUE!		#VALUE!		1
																					#VALUE!		#VALUE!		1
																					#VALUE!		#VALUE!		1
																					#VALUE!		#VALUE!		1
																					#VALUE!		#VALUE!		1
																					#VALUE!		#VALUE!		1
																					#VALUE!		#VALUE!		1
																					#VALUE!		#VALUE!		1
																					#VALUE!		#VALUE!		1
																					#VALUE!		#VALUE!		1
																					#VALUE!		#VALUE!		1
																					#VALUE!		#VALUE!		1
																					#VALUE!		#VALUE!		1
																					#VALUE!		#VALUE!		1
																					#VALUE!		#VALUE!		1
																					#VALUE!		#VALUE!		1
																					#VALUE!		#VALUE!		1
																					#VALUE!		#VALUE!		1
																					#VALUE!		#VALUE!		1
																					#VALUE!		#VALUE!		1
																					#VALUE!		#VALUE!		1
																					#VALUE!		#VALUE!		1
																					#VALUE!		#VALUE!		1
																					#VALUE!		#VALUE!		1
																					#VALUE!		#VALUE!		1
																					#VALUE!		#VALUE!		1
																					#VALUE!		#VALUE!		1
																					#VALUE!		#VALUE!		1
																					#VALUE!		#VALUE!		1
																					#VALUE!		#VALUE!		1
																					#VALUE!		#VALUE!		1
																					#VALUE!		#VALUE!		1
																					#VALUE!		#VALUE!		1
																					#VALUE!		#VALUE!		1
																					#VALUE!		#VALUE!		1
																					#VALUE!		#VALUE!		1
																					#VALUE!		#VALUE!		1
																					#VALUE!		#VALUE!		1
																					#VALUE!		#VALUE!		1
																					#VALUE!		#VALUE!		1
																					#VALUE!		#VALUE!		1
																					#VALUE!		#VALUE!		1
																					#VALUE!		#VALUE!		1
																					#VALUE!		#VALUE!		1
																					#VALUE!		#VALUE!		1
																					#VALUE!		#VALUE!		1
																					#VALUE!		#VALUE!		1
																					#VALUE!		#VALUE!		1
																					#VALUE!		#VALUE!		1
																					#VALUE!		#VALUE!		1
																					#VALUE!		#VALUE!		1
																					#VALUE!		#VALUE!		1
																					#VALUE!		#VALUE!		1
																					#VALUE!		#VALUE!		1
																					#VALUE!		#VALUE!		1
																					#VALUE!		#VALUE!		1
																					#VALUE!		#VALUE!		1
																					#VALUE!		#VALUE!		1
																					#VALUE!		#VALUE!		1
																					#VALUE!		#VALUE!		1
																					#VALUE!		#VALUE!		1
																					#VALUE!		#VALUE!		1
																					#VALUE!		#VALUE!		1
																					#VALUE!		#VALUE!		1
																					#VALUE!		#VALUE!		1
																					#VALUE!		#VALUE!		1
																					#VALUE!		#VALUE!		1
																					#VALUE!		#VALUE!		1
																					#VALUE!		#VALUE!		1
																					#VALUE!		#VALUE!		1
																					#VALUE!		#VALUE!		1
																					#VALUE!		#VALUE!		1
																					#VALUE!		#VALUE!		1
																					#VALUE!		#VALUE!		1
																					#VALUE!		#VALUE!		1
																					#VALUE!		#VALUE!		1
																					#VALUE!		#VALUE!		1
																					#VALUE!		#VALUE!		1
																					#VALUE!		#VALUE!		1
																					#VALUE!		#VALUE!		1
																					#VALUE!		#VALUE!		1
																					#VALUE!		#VALUE!		1
																					#VALUE!		#VALUE!		1
																					#VALUE!		#VALUE!		1
																					#VALUE!		#VALUE!		1
																					#VALUE!		#VALUE!		1
																					#VALUE!		#VALUE!		1
																					#VALUE!		#VALUE!		1
																					#VALUE!		#VALUE!		1
																					#VALUE!		#VALUE!		1
																					#VALUE!		#VALUE!		1
																					#VALUE!		#VALUE!		1
																					#VALUE!		#VALUE!		1
																					#VALUE!		#VALUE!		1
																					#VALUE!		#VALUE!		1
																					#VALUE!		#VALUE!		1
																					#VALUE!		#VALUE!		1
																					#VALUE!		#VALUE!		1
																					#VALUE!		#VALUE!		1
																					#VALUE!		#VALUE!		1
																					#VALUE!		#VALUE!		1
																					#VALUE!		#VALUE!		1
																					#VALUE!		#VALUE!		1
																					#VALUE!		#VALUE!		1
																					#VALUE!		#VALUE!		1
																					#VALUE!		#VALUE!		1
																					#VALUE!		#VALUE!		1
																					#VALUE!		#VALUE!		1
																					#VALUE!		#VALUE!		1
																					#VALUE!		#VALUE!		1
																					#VALUE!		#VALUE!		1
																					#VALUE!		#VALUE!		1
																					#VALUE!		#VALUE!		1
																					#VALUE!		#VALUE!		1
																					#VALUE!		#VALUE!		1
																					#VALUE!		#VALUE!		1
																					#VALUE!		#VALUE!		1
																					#VALUE!		#VALUE!		1
																					#VALUE!		#VALUE!		1
																					#VALUE!		#VALUE!		1
																					#VALUE!		#VALUE!		1
																					#VALUE!		#VALUE!		1
																					#VALUE!		#VALUE!		1
																					#VALUE!		#VALUE!		1
																					#VALUE!		#VALUE!		1
																					#VALUE!		#VALUE!		1
																					#VALUE!		#VALUE!		1
																					#VALUE!		#VALUE!		1
																					#VALUE!		#VALUE!		1
																					#VALUE!		#VALUE!		1
																					#VALUE!		#VALUE!		1
																					#VALUE!		#VALUE!		1
																					#VALUE!		#VALUE!		1
																					#VALUE!		#VALUE!		1
																					#VALUE!		#VALUE!		1
																					#VALUE!		#VALUE!		1
																					#VALUE!		#VALUE!		1
																					#VALUE!		#VALUE!		1
																					#VALUE!		#VALUE!		1
																					#VALUE!		#VALUE!		1
																					#VALUE!		#VALUE!		1
																					#VALUE!		#VALUE!		1
																					#VALUE!		#VALUE!		1
																					#VALUE!		#VALUE!		1
																					#VALUE!		#VALUE!		1
																					#VALUE!		#VALUE!		1
																					#VALUE!		#VALUE!		1
																					#VALUE!		#VALUE!		1
																					#VALUE!		#VALUE!		1
																					#VALUE!		#VALUE!		1
																					#VALUE!		#VALUE!		1
																					#VALUE!		#VALUE!		1
																					#VALUE!		#VALUE!		1
																					#VALUE!		#VALUE!		1
																					#VALUE!		#VALUE!		1
																					#VALUE!		#VALUE!		1
																					#VALUE!		#VALUE!		1
																					#VALUE!		#VALUE!		1
																					#VALUE!		#VALUE!		1
																					#VALUE!		#VALUE!		1
																					#VALUE!		#VALUE!		1
																					#VALUE!		#VALUE!		1
																					#VALUE!		#VALUE!		1
																					#VALUE!		#VALUE!		1
																					#VALUE!		#VALUE!		1
																					#VALUE!		#VALUE!		1
																					#VALUE!		#VALUE!		1
																					#VALUE!		#VALUE!		1
																					#VALUE!		#VALUE!		1
																					#VALUE!		#VALUE!		1
																					#VALUE!		#VALUE!		1
																					#VALUE!		#VALUE!		1
																					#VALUE!		#VALUE!		1
																					#VALUE!		#VALUE!		1
																					#VALUE!		#VALUE!		1
																					#VALUE!		#VALUE!		1
																					#VALUE!		#VALUE!		1
																					#VALUE!		#VALUE!		1
																					#VALUE!		#VALUE!		1
																					#VALUE!		#VALUE!		1
																					#VALUE!		#VALUE!		1
																					#VALUE!		#VALUE!		1
																					#VALUE!		#VALUE!		1
																					#VALUE!		#VALUE!		1
																					#VALUE!		#VALUE!		1
																					#VALUE!		#VALUE!		1
																					#VALUE!		#VALUE!		1
																					#VALUE!		#VALUE!		1
																					#VALUE!		#VALUE!		1
																					#VALUE!		#VALUE!		1
																					#VALUE!		#VALUE!		1
																					#VALUE!		#VALUE!		1
																					#VALUE!		#VALUE!		1
																					#VALUE!		#VALUE!		1
																					#VALUE!		#VALUE!		1
																					#VALUE!		#VALUE!		1
																					#VALUE!		#VALUE!		1
																					#VALUE!		#VALUE!		1
																					#VALUE!		#VALUE!		1
																					#VALUE!		#VALUE!		1
																					#VALUE!		#VALUE!		1
																					#VALUE!		#VALUE!		1
																					#VALUE!		#VALUE!		1
																					#VALUE!		#VALUE!		1
																					#VALUE!		#VALUE!		1
																					#VALUE!		#VALUE!		1
																					#VALUE!		#VALUE!		1
																					#VALUE!		#VALUE!		1
																					#VALUE!		#VALUE!		1
																					#VALUE!		#VALUE!		1
																					#VALUE!		#VALUE!		1
																					#VALUE!		#VALUE!		1
																					#VALUE!		#VALUE!		1
																					#VALUE!		#VALUE!		1
																					#VALUE!		#VALUE!		1
																					#VALUE!		#VALUE!		1
																					#VALUE!		#VALUE!		1
																					#VALUE!		#VALUE!		1
																					#VALUE!		#VALUE!		1
																					#VALUE!		#VALUE!		1
																					#VALUE!		#VALUE!		1
																					#VALUE!		#VALUE!		1
																					#VALUE!		#VALUE!		1
																					#VALUE!		#VALUE!		1
																					#VALUE!		#VALUE!		1
																					#VALUE!		#VALUE!		1
																					#VALUE!		#VALUE!		1
																					#VALUE!		#VALUE!		1
																					#VALUE!		#VALUE!		1
																					#VALUE!		#VALUE!		1
																					#VALUE!		#VALUE!		1
																					#VALUE!		#VALUE!		1
																					#VALUE!		#VALUE!		1
																					#VALUE!		#VALUE!		1
																					#VALUE!		#VALUE!		1
																					#VALUE!		#VALUE!		1
																					#VALUE!		#VALUE!		1
																					#VALUE!		#VALUE!		1
																					#VALUE!		#VALUE!		1
																					#VALUE!		#VALUE!		1
																					#VALUE!		#VALUE!		1
																					#VALUE!		#VALUE!		1
																					#VALUE!		#VALUE!		1
																					#VALUE!		#VALUE!		1
																					#VALUE!		#VALUE!		1
																					#VALUE!		#VALUE!		1
																					#VALUE!		#VALUE!		1
																					#VALUE!		#VALUE!		1
																					#VALUE!		#VALUE!		1
																					#VALUE!		#VALUE!		1
																					#VALUE!		#VALUE!		1
																					#VALUE!		#VALUE!		1
																					#VALUE!		#VALUE!		1
																					#VALUE!		#VALUE!		1
																					#VALUE!		#VALUE!		1
																					#VALUE!		#VALUE!		1
																					#VALUE!		#VALUE!		1
																					#VALUE!		#VALUE!		1
																					#VALUE!		#VALUE!		1
																					#VALUE!		#VALUE!		1
																					#VALUE!		#VALUE!		1
																					#VALUE!		#VALUE!		1
																					#VALUE!		#VALUE!		1
																					#VALUE!		#VALUE!		1
																					#VALUE!		#VALUE!		1
																					#VALUE!		#VALUE!		1
																					#VALUE!		#VALUE!		1
																					#VALUE!		#VALUE!		1
																					#VALUE!		#VALUE!		1
																					#VALUE!		#VALUE!		1
																					#VALUE!		#VALUE!		1
																					#VALUE!		#VALUE!		1
																					#VALUE!		#VALUE!		1
																					#VALUE!		#VALUE!		1
																					#VALUE!		#VALUE!		1
																					#VALUE!		#VALUE!		1
																					#VALUE!		#VALUE!		1
																					#VALUE!		#VALUE!		1
																					#VALUE!		#VALUE!		1
																					#VALUE!		#VALUE!		1
																					#VALUE!		#VALUE!		1
																					#VALUE!		#VALUE!		1
																					#VALUE!		#VALUE!		1
																					#VALUE!		#VALUE!		1
																					#VALUE!		#VALUE!		1
																					#VALUE!		#VALUE!		1
																					#VALUE!		#VALUE!		1
																					#VALUE!		#VALUE!		1
																					#VALUE!		#VALUE!		1
																					#VALUE!		#VALUE!		1
																					#VALUE!		#VALUE!		1
																					#VALUE!		#VALUE!		1
																					#VALUE!		#VALUE!		1
																					#VALUE!		#VALUE!		1
																					#VALUE!		#VALUE!		1
																					#VALUE!		#VALUE!		1
																					#VALUE!		#VALUE!		1
																					#VALUE!		#VALUE!		1
																					#VALUE!		#VALUE!		1
																					#VALUE!		#VALUE!		1
																					#VALUE!		#VALUE!		1
																					#VALUE!		#VALUE!		1
																					#VALUE!		#VALUE!		1
																					#VALUE!		#VALUE!		1
																					#VALUE!		#VALUE!		1
																					#VALUE!		#VALUE!		1
																					#VALUE!		#VALUE!		1
																					#VALUE!		#VALUE!		1
																					#VALUE!		#VALUE!		1
																					#VALUE!		#VALUE!		1
																					#VALUE!		#VALUE!		1
																					#VALUE!		#VALUE!		1
																					#VALUE!		#VALUE!		1
																					#VALUE!		#VALUE!		1
																					#VALUE!		#VALUE!		1
																					#VALUE!		#VALUE!		1
																					#VALUE!		#VALUE!		1
																					#VALUE!		#VALUE!		1
																					#VALUE!		#VALUE!		1
																					#VALUE!		#VALUE!		1
																					#VALUE!		#VALUE!		1
																					#VALUE!		#VALUE!		1
																					#VALUE!		#VALUE!		1
																					#VALUE!		#VALUE!		1
																					#VALUE!		#VALUE!		1
																					#VALUE!		#VALUE!		1
																					#VALUE!		#VALUE!		1
																					#VALUE!		#VALUE!		1
																					#VALUE!		#VALUE!		1
																					#VALUE!		#VALUE!		1
																					#VALUE!		#VALUE!		1
																					#VALUE!		#VALUE!		1
																					#VALUE!		#VALUE!		1
																					#VALUE!		#VALUE!		1
																					#VALUE!		#VALUE!		1
																					#VALUE!		#VALUE!		1
																					#VALUE!		#VALUE!		1
																					#VALUE!		#VALUE!		1
																					#VALUE!		#VALUE!		1
																					#VALUE!		#VALUE!		1
																					#VALUE!		#VALUE!		1
																					#VALUE!		#VALUE!		1
																					#VALUE!		#VALUE!		1
																					#VALUE!		#VALUE!		1
																					#VALUE!		#VALUE!		1
																					#VALUE!		#VALUE!		1
																					#VALUE!		#VALUE!		1
																					#VALUE!		#VALUE!		1
																					#VALUE!		#VALUE!		1
																					#VALUE!		#VALUE!		1
																					#VALUE!		#VALUE!		1
																					#VALUE!		#VALUE!		1
																					#VALUE!		#VALUE!		1
																					#VALUE!		#VALUE!		1
																					#VALUE!		#VALUE!		1
																					#VALUE!		#VALUE!		1
																					#VALUE!		#VALUE!		1
																					#VALUE!		#VALUE!		1
																					#VALUE!		#VALUE!		1
																					#VALUE!		#VALUE!		1
																					#VALUE!		#VALUE!		1
																					#VALUE!		#VALUE!		1
																					#VALUE!		#VALUE!		1
																					#VALUE!		#VALUE!		1
																					#VALUE!		#VALUE!		1
																					#VALUE!		#VALUE!		1
																					#VALUE!		#VALUE!		1
																					#VALUE!		#VALUE!		1
																					#VALUE!		#VALUE!		1
																					#VALUE!		#VALUE!		1
																					#VALUE!		#VALUE!		1
																					#VALUE!		#VALUE!		1
																					#VALUE!		#VALUE!		1
																					#VALUE!		#VALUE!		1
																					#VALUE!		#VALUE!		1
																					#VALUE!		#VALUE!		1
																					#VALUE!		#VALUE!		1
																					#VALUE!		#VALUE!		1
																					#VALUE!		#VALUE!		1
																					#VALUE!		#VALUE!		1
																					#VALUE!		#VALUE!		1
																					#VALUE!		#VALUE!		1
																					#VALUE!		#VALUE!		1
																					#VALUE!		#VALUE!		1
																					#VALUE!		#VALUE!		1
																					#VALUE!		#VALUE!		1
																					#VALUE!		#VALUE!		1
																					#VALUE!		#VALUE!		1
																					#VALUE!		#VALUE!		1
																					#VALUE!		#VALUE!		1
																					#VALUE!		#VALUE!		1
																					#VALUE!		#VALUE!		1
																					#VALUE!		#VALUE!		1
																					#VALUE!		#VALUE!		1
																					#VALUE!		#VALUE!		1
																					#VALUE!		#VALUE!		1
																					#VALUE!		#VALUE!		1
																					#VALUE!		#VALUE!		1
																					#VALUE!		#VALUE!		1
																					#VALUE!		#VALUE!		1
																					#VALUE!		#VALUE!		1
																					#VALUE!		#VALUE!		1
																					#VALUE!		#VALUE!		1
																					#VALUE!		#VALUE!		1
																					#VALUE!		#VALUE!		1
																					#VALUE!		#VALUE!		1
																					#VALUE!		#VALUE!		1
																					#VALUE!		#VALUE!		1
																					#VALUE!		#VALUE!		1
																					#VALUE!		#VALUE!		1
																					#VALUE!		#VALUE!		1
																					#VALUE!		#VALUE!		1
																					#VALUE!		#VALUE!		1
																					#VALUE!		#VALUE!		1
																					#VALUE!		#VALUE!		1
																					#VALUE!		#VALUE!		1
																					#VALUE!		#VALUE!		1
																					#VALUE!		#VALUE!		1
																					#VALUE!		#VALUE!		1
																					#VALUE!		#VALUE!		1
																					#VALUE!		#VALUE!		1
																					#VALUE!		#VALUE!		1
																					#VALUE!		#VALUE!		1
																					#VALUE!		#VALUE!		1
																					#VALUE!		#VALUE!		1
																					#VALUE!		#VALUE!		1
																					#VALUE!		#VALUE!		1
																					#VALUE!		#VALUE!		1
																					#VALUE!		#VALUE!		1
																					#VALUE!		#VALUE!		1
																					#VALUE!		#VALUE!		1
																					#VALUE!		#VALUE!		1
																					#VALUE!		#VALUE!		1
																					#VALUE!		#VALUE!		1
																					#VALUE!		#VALUE!		1
																					#VALUE!		#VALUE!		1
																					#VALUE!		#VALUE!		1
																					#VALUE!		#VALUE!		1
																					#VALUE!		#VALUE!		1
																					#VALUE!		#VALUE!		1
																					#VALUE!		#VALUE!		1
																					#VALUE!		#VALUE!		1
																					#VALUE!		#VALUE!		1
																					#VALUE!		#VALUE!		1
																					#VALUE!		#VALUE!		1
																					#VALUE!		#VALUE!		1
																					#VALUE!		#VALUE!		1
																					#VALUE!		#VALUE!		1
																					#VALUE!		#VALUE!		1
																					#VALUE!		#VALUE!		1
																					#VALUE!		#VALUE!		1
																					#VALUE!		#VALUE!		1
																					#VALUE!		#VALUE!		1
																					#VALUE!		#VALUE!		1
																					#VALUE!		#VALUE!		1
																					#VALUE!		#VALUE!		1
																					#VALUE!		#VALUE!		1
																					#VALUE!		#VALUE!		1
																					#VALUE!		#VALUE!		1
																					#VALUE!		#VALUE!		1
																					#VALUE!		#VALUE!		1
																					#VALUE!		#VALUE!		1
																					#VALUE!		#VALUE!		1
																					#VALUE!		#VALUE!		1
																					#VALUE!		#VALUE!		1
																					#VALUE!		#VALUE!		1
																					#VALUE!		#VALUE!		1
																					#VALUE!		#VALUE!		1
																					#VALUE!		#VALUE!		1
																					#VALUE!		#VALUE!		1
																					#VALUE!		#VALUE!		1
																					#VALUE!		#VALUE!		1
																					#VALUE!		#VALUE!		1
																					#VALUE!		#VALUE!		1
																					#VALUE!		#VALUE!		1
																					#VALUE!		#VALUE!		1
																					#VALUE!		#VALUE!		1
																					#VALUE!		#VALUE!		1
																					#VALUE!		#VALUE!		1
																					#VALUE!		#VALUE!		1
																					#VALUE!		#VALUE!		1
																					#VALUE!		#VALUE!		1
																					#VALUE!		#VALUE!		1
																					#VALUE!		#VALUE!		1
																					#VALUE!		#VALUE!		1
																					#VALUE!		#VALUE!		1
																					#VALUE!		#VALUE!		1
																					#VALUE!		#VALUE!		1
																					#VALUE!		#VALUE!		1
																					#VALUE!		#VALUE!		1
																					#VALUE!		#VALUE!		1
																					#VALUE!		#VALUE!		1
																					#VALUE!		#VALUE!		1
																					#VALUE!		#VALUE!		1
																					#VALUE!		#VALUE!		1
																					#VALUE!		#VALUE!		1
																					#VALUE!		#VALUE!		1
																					#VALUE!		#VALUE!		1
																					#VALUE!		#VALUE!		1
																					#VALUE!		#VALUE!		1
																					#VALUE!		#VALUE!		1
																					#VALUE!		#VALUE!		1
																					#VALUE!		#VALUE!		1
																					#VALUE!		#VALUE!		1
																					#VALUE!		#VALUE!		1
																					#VALUE!		#VALUE!		1
																					#VALUE!		#VALUE!		1
																					#VALUE!		#VALUE!		1
																					#VALUE!		#VALUE!		1
																					#VALUE!		#VALUE!		1
																					#VALUE!		#VALUE!		1
																					#VALUE!		#VALUE!		1
																					#VALUE!		#VALUE!		1
																					#VALUE!		#VALUE!		1
																					#VALUE!		#VALUE!		1
																					#VALUE!		#VALUE!		1
																					#VALUE!		#VALUE!		1
																					#VALUE!		#VALUE!		1
																					#VALUE!		#VALUE!		1
																					#VALUE!		#VALUE!		1
																					#VALUE!		#VALUE!		1
																					#VALUE!		#VALUE!		1
																					#VALUE!		#VALUE!		1
																					#VALUE!		#VALUE!		1
																					#VALUE!		#VALUE!		1
																					#VALUE!		#VALUE!		1
																					#VALUE!		#VALUE!		1
																					#VALUE!		#VALUE!		1
																					#VALUE!		#VALUE!		1
																					#VALUE!		#VALUE!		1
																					#VALUE!		#VALUE!		1
																					#VALUE!		#VALUE!		1
																					#VALUE!		#VALUE!		1
																					#VALUE!		#VALUE!		1
																					#VALUE!		#VALUE!		1
																					#VALUE!		#VALUE!		1
																					#VALUE!		#VALUE!		1
																					#VALUE!		#VALUE!		1
																					#VALUE!		#VALUE!		1
																					#VALUE!		#VALUE!		1
																					#VALUE!		#VALUE!		1
																					#VALUE!		#VALUE!		1
																					#VALUE!		#VALUE!		1
																					#VALUE!		#VALUE!		1
																					#VALUE!		#VALUE!		1
																					#VALUE!		#VALUE!		1
																					#VALUE!		#VALUE!		1
																					#VALUE!		#VALUE!		1
																					#VALUE!		#VALUE!		1
																					#VALUE!		#VALUE!		1
																					#VALUE!		#VALUE!		1
																					#VALUE!		#VALUE!		1
																					#VALUE!		#VALUE!		1
																					#VALUE!		#VALUE!		1
																					#VALUE!		#VALUE!		1
																					#VALUE!		#VALUE!		1
																					#VALUE!		#VALUE!		1
																					#VALUE!		#VALUE!		1
																					#VALUE!		#VALUE!		1
																					#VALUE!		#VALUE!		1
																					#VALUE!		#VALUE!		1
																					#VALUE!		#VALUE!		1
																					#VALUE!		#VALUE!		1
																					#VALUE!		#VALUE!		1
																					#VALUE!		#VALUE!		1
																					#VALUE!		#VALUE!		1
																					#VALUE!		#VALUE!		1
																					#VALUE!		#VALUE!		1
																					#VALUE!		#VALUE!		1
																					#VALUE!		#VALUE!		1
																					#VALUE!		#VALUE!		1
																					#VALUE!		#VALUE!		1
																					#VALUE!		#VALUE!		1
																					#VALUE!		#VALUE!		1
																					#VALUE!		#VALUE!		1
																					#VALUE!		#VALUE!		1
																					#VALUE!		#VALUE!		1
																					#VALUE!		#VALUE!		1
																					#VALUE!		#VALUE!		1
																					#VALUE!		#VALUE!		1
																					#VALUE!		#VALUE!		1
																					#VALUE!		#VALUE!		1
																					#VALUE!		#VALUE!		1
																					#VALUE!		#VALUE!		1
																					#VALUE!		#VALUE!		1
																					#VALUE!		#VALUE!		1
																					#VALUE!		#VALUE!		1
																					#VALUE!		#VALUE!		1
																					#VALUE!		#VALUE!		1
																					#VALUE!		#VALUE!		1
																					#VALUE!		#VALUE!		1
																					#VALUE!		#VALUE!		1
																					#VALUE!		#VALUE!		1
																					#VALUE!		#VALUE!		1
																					#VALUE!		#VALUE!		1
																					#VALUE!		#VALUE!		1
																					#VALUE!		#VALUE!		1
																					#VALUE!		#VALUE!		1
																					#VALUE!		#VALUE!		1
																					#VALUE!		#VALUE!		1
																					#VALUE!		#VALUE!		1
																					#VALUE!		#VALUE!		1
																					#VALUE!		#VALUE!		1
																					#VALUE!		#VALUE!		1
																					#VALUE!		#VALUE!		1
																					#VALUE!		#VALUE!		1
																					#VALUE!		#VALUE!		1
																					#VALUE!		#VALUE!		1
																					#VALUE!		#VALUE!		1
																					#VALUE!		#VALUE!		1
																					#VALUE!		#VALUE!		1
																					#VALUE!		#VALUE!		1
																					#VALUE!		#VALUE!		1
																					#VALUE!		#VALUE!		1
																					#VALUE!		#VALUE!		1
																					#VALUE!		#VALUE!		1
																					#VALUE!		#VALUE!		1
																					#VALUE!		#VALUE!		1
																					#VALUE!		#VALUE!		1
																					#VALUE!		#VALUE!		1
																					#VALUE!		#VALUE!		1
																					#VALUE!		#VALUE!		1
																					#VALUE!		#VALUE!		1
																					#VALUE!		#VALUE!		1
																					#VALUE!		#VALUE!		1
																					#VALUE!		#VALUE!		1
																					#VALUE!		#VALUE!		1
																					#VALUE!		#VALUE!		1
																					#VALUE!		#VALUE!		1
																					#VALUE!		#VALUE!		1
																					#VALUE!		#VALUE!		1
																					#VALUE!		#VALUE!		1
																					#VALUE!		#VALUE!		1
																					#VALUE!		#VALUE!		1
																					#VALUE!		#VALUE!		1
																					#VALUE!		#VALUE!		1
																					#VALUE!		#VALUE!		1
																					#VALUE!		#VALUE!		1
																					#VALUE!		#VALUE!		1
																					#VALUE!		#VALUE!		1
																					#VALUE!		#VALUE!		1
																					#VALUE!		#VALUE!		1
																					#VALUE!		#VALUE!		1
																					#VALUE!		#VALUE!		1
																					#VALUE!		#VALUE!		1
																					#VALUE!		#VALUE!		1
																					#VALUE!		#VALUE!		1
																					#VALUE!		#VALUE!		1
																					#VALUE!		#VALUE!		1
																					#VALUE!		#VALUE!		1
																					#VALUE!		#VALUE!		1
																					#VALUE!		#VALUE!		1
																					#VALUE!		#VALUE!		1
																					#VALUE!		#VALUE!		1
																					#VALUE!		#VALUE!		1
																					#VALUE!		#VALUE!		1
																					#VALUE!		#VALUE!		1
																					#VALUE!		#VALUE!		1
																					#VALUE!		#VALUE!		1
																					#VALUE!		#VALUE!		1
																					#VALUE!		#VALUE!		1
																					#VALUE!		#VALUE!		1
																					#VALUE!		#VALUE!		1
																					#VALUE!		#VALUE!		1
																					#VALUE!		#VALUE!		1
																					#VALUE!		#VALUE!		1
																					#VALUE!		#VALUE!		1
																					#VALUE!		#VALUE!		1
																					#VALUE!		#VALUE!		1
																					#VALUE!		#VALUE!		1
																					#VALUE!		#VALUE!		1
																					#VALUE!		#VALUE!		1
																					#VALUE!		#VALUE!		1
																					#VALUE!		#VALUE!		1
																					#VALUE!		#VALUE!		1
																					#VALUE!		#VALUE!		1
																					#VALUE!		#VALUE!		1
																					#VALUE!		#VALUE!		1
																					#VALUE!		#VALUE!		1
																					#VALUE!		#VALUE!		1
																					#VALUE!		#VALUE!		1
																					#VALUE!		#VALUE!		1
																					#VALUE!		#VALUE!		1
																					#VALUE!		#VALUE!		1
																					#VALUE!		#VALUE!		1
																					#VALUE!		#VALUE!		1
																					#VALUE!		#VALUE!		1
																					#VALUE!		#VALUE!		1
																					#VALUE!		#VALUE!		1
																					#VALUE!		#VALUE!		1
																					#VALUE!		#VALUE!		1
																					#VALUE!		#VALUE!		1
																					#VALUE!		#VALUE!		1
																					#VALUE!		#VALUE!		1
																					#VALUE!		#VALUE!		1
																					#VALUE!		#VALUE!		1
																					#VALUE!		#VALUE!		1
																					#VALUE!		#VALUE!		1
																					#VALUE!		#VALUE!		1
																					#VALUE!		#VALUE!		1
																					#VALUE!		#VALUE!		1
																					#VALUE!		#VALUE!		1
																					#VALUE!		#VALUE!		1
																					#VALUE!		#VALUE!		1
																					#VALUE!		#VALUE!		1
																					#VALUE!		#VALUE!		1
																					#VALUE!		#VALUE!		1
																					#VALUE!		#VALUE!		1
																					#VALUE!		#VALUE!		1
																					#VALUE!		#VALUE!		1
																					#VALUE!		#VALUE!		1
																					#VALUE!		#VALUE!		1
																					#VALUE!		#VALUE!		1
																					#VALUE!		#VALUE!		1
																					#VALUE!		#VALUE!		1
																					#VALUE!		#VALUE!		1
																					#VALUE!		#VALUE!		1
																					#VALUE!		#VALUE!		1
																					#VALUE!		#VALUE!		1
																					#VALUE!		#VALUE!		1
																					#VALUE!		#VALUE!		1
																					#VALUE!		#VALUE!		1
																					#VALUE!		#VALUE!		1
																					#VALUE!		#VALUE!		1
																					#VALUE!		#VALUE!		1
																					#VALUE!		#VALUE!		1
																					#VALUE!		#VALUE!		1
																					#VALUE!		#VALUE!		1
																					#VALUE!		#VALUE!		1
																					#VALUE!		#VALUE!		1
																					#VALUE!		#VALUE!		1
																					#VALUE!		#VALUE!		1
																					#VALUE!		#VALUE!		1
																					#VALUE!		#VALUE!		1
																					#VALUE!		#VALUE!		1
																					#VALUE!		#VALUE!		1
																					#VALUE!		#VALUE!		1
																					#VALUE!		#VALUE!		1
																					#VALUE!		#VALUE!		1
																					#VALUE!		#VALUE!		1
																					#VALUE!		#VALUE!		1
																					#VALUE!		#VALUE!		1
																					#VALUE!		#VALUE!		1
																					#VALUE!		#VALUE!		1
																					#VALUE!		#VALUE!		1
																					#VALUE!		#VALUE!		1
																					#VALUE!		#VALUE!		1
																					#VALUE!		#VALUE!		1
																					#VALUE!		#VALUE!		1
																					#VALUE!		#VALUE!		1
																					#VALUE!		#VALUE!		1
																					#VALUE!		#VALUE!		1
																					#VALUE!		#VALUE!		1
																					#VALUE!		#VALUE!		1
																					#VALUE!		#VALUE!		1
																					#VALUE!		#VALUE!		1
																					#VALUE!		#VALUE!		1
																					#VALUE!		#VALUE!		1
																					#VALUE!		#VALUE!		1
																					#VALUE!		#VALUE!		1
																					#VALUE!		#VALUE!		1
																					#VALUE!		#VALUE!		1
																					#VALUE!		#VALUE!		1
																					#VALUE!		#VALUE!		1
																					#VALUE!		#VALUE!		1
																					#VALUE!		#VALUE!		1
																					#VALUE!		#VALUE!		1
																					#VALUE!		#VALUE!		1
																					#VALUE!		#VALUE!		1
																					#VALUE!		#VALUE!		1
																					#VALUE!		#VALUE!		1
																					#VALUE!		#VALUE!		1
																					#VALUE!		#VALUE!		1
																					#VALUE!		#VALUE!		1
																					#VALUE!		#VALUE!		1
																					#VALUE!		#VALUE!		1
																					#VALUE!		#VALUE!		1
																					#VALUE!		#VALUE!		1
																					#VALUE!		#VALUE!		1
																					#VALUE!		#VALUE!		1
																					#VALUE!		#VALUE!		1
																					#VALUE!		#VALUE!		1
																					#VALUE!		#VALUE!		1
																					#VALUE!		#VALUE!		1
																					#VALUE!		#VALUE!		1
																					#VALUE!		#VALUE!		1
																					#VALUE!		#VALUE!		1
																					#VALUE!		#VALUE!		1
																					#VALUE!		#VALUE!		1
																					#VALUE!		#VALUE!		1
																					#VALUE!		#VALUE!		1
																					#VALUE!		#VALUE!		1
																					#VALUE!		#VALUE!		1
																					#VALUE!		#VALUE!		1
																					#VALUE!		#VALUE!		1
																					#VALUE!		#VALUE!		1
																					#VALUE!		#VALUE!		1
																					#VALUE!		#VALUE!		1
																					#VALUE!		#VALUE!		1
																					#VALUE!		#VALUE!		1
																					#VALUE!		#VALUE!		1
																					#VALUE!		#VALUE!		1
																					#VALUE!		#VALUE!		1
																					#VALUE!		#VALUE!		1
																					#VALUE!		#VALUE!		1
																					#VALUE!		#VALUE!		1
																					#VALUE!		#VALUE!		1
																					#VALUE!		#VALUE!		1
																					#VALUE!		#VALUE!		1
																					#VALUE!		#VALUE!		1
																					#VALUE!		#VALUE!		1
																					#VALUE!		#VALUE!		1
																					#VALUE!		#VALUE!		1
																					#VALUE!		#VALUE!		1
																					#VALUE!		#VALUE!		1
																					#VALUE!		#VALUE!		1
																					#VALUE!		#VALUE!		1
																					#VALUE!		#VALUE!		1
																					#VALUE!		#VALUE!		1
																					#VALUE!		#VALUE!		1
																					#VALUE!		#VALUE!		1
																					#VALUE!		#VALUE!		1
																					#VALUE!		#VALUE!		1
																					#VALUE!		#VALUE!		1
																					#VALUE!		#VALUE!		1
																					#VALUE!		#VALUE!		1
																					#VALUE!		#VALUE!		1
																					#VALUE!		#VALUE!		1
																					#VALUE!		#VALUE!		1
																					#VALUE!		#VALUE!		1
																					#VALUE!		#VALUE!		1
																					#VALUE!		#VALUE!		1
																					#VALUE!		#VALUE!		1
																					#VALUE!		#VALUE!		1
																					#VALUE!		#VALUE!		1
																					#VALUE!		#VALUE!		1
																					#VALUE!		#VALUE!		1
																					#VALUE!		#VALUE!		1
																					#VALUE!		#VALUE!		1
																					#VALUE!		#VALUE!		1
																					#VALUE!		#VALUE!		1
																					#VALUE!		#VALUE!		1
																					#VALUE!		#VALUE!		1
																					#VALUE!		#VALUE!		1
																					#VALUE!		#VALUE!		1
																					#VALUE!		#VALUE!		1
																					#VALUE!		#VALUE!		1
																					#VALUE!		#VALUE!		1
																					#VALUE!		#VALUE!		1
																					#VALUE!		#VALUE!		1
																					#VALUE!		#VALUE!		1
																					#VALUE!		#VALUE!		1
																					#VALUE!		#VALUE!		1
																					#VALUE!		#VALUE!		1
																					#VALUE!		#VALUE!		1
																					#VALUE!		#VALUE!		1
																					#VALUE!		#VALUE!		1
																					#VALUE!		#VALUE!		1
																					#VALUE!		#VALUE!		1
																					#VALUE!		#VALUE!		1
																					#VALUE!		#VALUE!		1
																					#VALUE!		#VALUE!		1
																					#VALUE!		#VALUE!		1
																					#VALUE!		#VALUE!		1
																					#VALUE!		#VALUE!		1
																					#VALUE!		#VALUE!		1
																					#VALUE!		#VALUE!		1
																					#VALUE!		#VALUE!		1
																					#VALUE!		#VALUE!		1
																					#VALUE!		#VALUE!		1
																					#VALUE!		#VALUE!		1
																					#VALUE!		#VALUE!		1
																					#VALUE!		#VALUE!		1
																					#VALUE!		#VALUE!		1
																					#VALUE!		#VALUE!		1
																					#VALUE!		#VALUE!		1
																					#VALUE!		#VALUE!		1
																					#VALUE!		#VALUE!		1
																					#VALUE!		#VALUE!		1
																					#VALUE!		#VALUE!		1
																					#VALUE!		#VALUE!		1
																					#VALUE!		#VALUE!		1
																					#VALUE!		#VALUE!		1
																					#VALUE!		#VALUE!		1
																					#VALUE!		#VALUE!		1
																					#VALUE!		#VALUE!		1
																					#VALUE!		#VALUE!		1
																					#VALUE!		#VALUE!		1
																					#VALUE!		#VALUE!		1
																					#VALUE!		#VALUE!		1
																					#VALUE!		#VALUE!		1
																					#VALUE!		#VALUE!		1
																					#VALUE!		#VALUE!		1
																					#VALUE!		#VALUE!		1
																					#VALUE!		#VALUE!		1
																					#VALUE!		#VALUE!		1
																					#VALUE!		#VALUE!		1
																					#VALUE!		#VALUE!		1
																					#VALUE!		#VALUE!		1
																					#VALUE!		#VALUE!		1
																					#VALUE!		#VALUE!		1
																					#VALUE!		#VALUE!		1
																					#VALUE!		#VALUE!		1
																					#VALUE!		#VALUE!		1
																					#VALUE!		#VALUE!		1
																					#VALUE!		#VALUE!		1
																					#VALUE!		#VALUE!		1
																					#VALUE!		#VALUE!		1
																					#VALUE!		#VALUE!		1
																					#VALUE!		#VALUE!		1
																					#VALUE!		#VALUE!		1
																					#VALUE!		#VALUE!		1
																					#VALUE!		#VALUE!		1
																					#VALUE!		#VALUE!		1
																					#VALUE!		#VALUE!		1
																					#VALUE!		#VALUE!		1
																					#VALUE!		#VALUE!		1
																					#VALUE!		#VALUE!		1
																					#VALUE!		#VALUE!		1
																					#VALUE!		#VALUE!		1
																					#VALUE!		#VALUE!		1
																					#VALUE!		#VALUE!		1
																					#VALUE!		#VALUE!		1
																					#VALUE!		#VALUE!		1
																					#VALUE!		#VALUE!		1
																					#VALUE!		#VALUE!		1
																					#VALUE!		#VALUE!		1
																					#VALUE!		#VALUE!		1
																					#VALUE!		#VALUE!		1
																					#VALUE!		#VALUE!		1
																					#VALUE!		#VALUE!		1
																					#VALUE!		#VALUE!		1
																					#VALUE!		#VALUE!		1
																					#VALUE!		#VALUE!		1
																					#VALUE!		#VALUE!		1
																					#VALUE!		#VALUE!		1
																					#VALUE!		#VALUE!		1
																					#VALUE!		#VALUE!		1
																					#VALUE!		#VALUE!		1
																					#VALUE!		#VALUE!		1
																					#VALUE!		#VALUE!		1
																					#VALUE!		#VALUE!		1
																					#VALUE!		#VALUE!		1
																					#VALUE!		#VALUE!		1
																					#VALUE!		#VALUE!		1
																					#VALUE!		#VALUE!		1
																					#VALUE!		#VALUE!		1
																					#VALUE!		#VALUE!		1
																					#VALUE!		#VALUE!		1
																					#VALUE!		#VALUE!		1
																					#VALUE!		#VALUE!		1
																					#VALUE!		#VALUE!		1
																					#VALUE!		#VALUE!		1
																					#VALUE!		#VALUE!		1
																					#VALUE!		#VALUE!		1
																					#VALUE!		#VALUE!		1
																					#VALUE!		#VALUE!		1
																					#VALUE!		#VALUE!		1
																					#VALUE!		#VALUE!		1
																					#VALUE!		#VALUE!		1
																					#VALUE!		#VALUE!		1
																					#VALUE!		#VALUE!		1
																					#VALUE!		#VALUE!		1
																					#VALUE!		#VALUE!		1
																					#VALUE!		#VALUE!		1
																					#VALUE!		#VALUE!		1
																					#VALUE!		#VALUE!		1
																					#VALUE!		#VALUE!		1
																					#VALUE!		#VALUE!		1
																					#VALUE!		#VALUE!		1
																					#VALUE!		#VALUE!		1
																					#VALUE!		#VALUE!		1
																					#VALUE!		#VALUE!		1
																					#VALUE!		#VALUE!		1
																					#VALUE!		#VALUE!		1
																					#VALUE!		#VALUE!		1
																					#VALUE!		#VALUE!		1
																					#VALUE!		#VALUE!		1
																					#VALUE!		#VALUE!		1
																					#VALUE!		#VALUE!		1
																					#VALUE!		#VALUE!		1
																					#VALUE!		#VALUE!		1
																					#VALUE!		#VALUE!		1
																					#VALUE!		#VALUE!		1
																					#VALUE!		#VALUE!		1
																					#VALUE!		#VALUE!		1
																					#VALUE!		#VALUE!		1
																					#VALUE!		#VALUE!		1
																					#VALUE!		#VALUE!		1
																					#VALUE!		#VALUE!		1
																					#VALUE!		#VALUE!		1
																					#VALUE!		#VALUE!		1
																					#VALUE!		#VALUE!		1
																					#VALUE!		#VALUE!		1
																					#VALUE!		#VALUE!		1
																					#VALUE!		#VALUE!		1
																					#VALUE!		#VALUE!		1
																					#VALUE!		#VALUE!		1
																					#VALUE!		#VALUE!		1
																					#VALUE!		#VALUE!		1
																					#VALUE!		#VALUE!		1
																					#VALUE!		#VALUE!		1
																					#VALUE!		#VALUE!		1
																					#VALUE!		#VALUE!		1
																					#VALUE!		#VALUE!		1
																					#VALUE!		#VALUE!		1
																					#VALUE!		#VALUE!		1
																					#VALUE!		#VALUE!		1
																					#VALUE!		#VALUE!		1
																					#VALUE!		#VALUE!		1
																					#VALUE!		#VALUE!		1
																					#VALUE!		#VALUE!		1
																					#VALUE!		#VALUE!		1
																					#VALUE!		#VALUE!		1
																					#VALUE!		#VALUE!		1
																					#VALUE!		#VALUE!		1
																					#VALUE!		#VALUE!		1
																					#VALUE!		#VALUE!		1
																					#VALUE!		#VALUE!		1
																					#VALUE!		#VALUE!		1
																					#VALUE!		#VALUE!		1
																					#VALUE!		#VALUE!		1
																					#VALUE!		#VALUE!		1
																					#VALUE!		#VALUE!		1
																					#VALUE!		#VALUE!		1
																					#VALUE!		#VALUE!		1
																					#VALUE!		#VALUE!		1
																					#VALUE!		#VALUE!		1
																					#VALUE!		#VALUE!		1
																					#VALUE!		#VALUE!		1
																					#VALUE!		#VALUE!		1
																					#VALUE!		#VALUE!		1
																					#VALUE!		#VALUE!		1
																					#VALUE!		#VALUE!		1
																					#VALUE!		#VALUE!		1
																					#VALUE!		#VALUE!		1
																					#VALUE!		#VALUE!		1
																					#VALUE!		#VALUE!		1
																					#VALUE!		#VALUE!		1
																					#VALUE!		#VALUE!		1
																					#VALUE!		#VALUE!		1
																					#VALUE!		#VALUE!		1
																					#VALUE!		#VALUE!		1
																					#VALUE!		#VALUE!		1
																					#VALUE!		#VALUE!		1
																					#VALUE!		#VALUE!		1
																					#VALUE!		#VALUE!		1
																					#VALUE!		#VALUE!		1
																					#VALUE!		#VALUE!		1
																					#VALUE!		#VALUE!		1
																					#VALUE!		#VALUE!		1
																					#VALUE!		#VALUE!		1
																					#VALUE!		#VALUE!		1
																					#VALUE!		#VALUE!		1
																					#VALUE!		#VALUE!		1
																					#VALUE!		#VALUE!		1
																					#VALUE!		#VALUE!		1
																					#VALUE!		#VALUE!		1
																					#VALUE!		#VALUE!		1
																					#VALUE!		#VALUE!		1
																					#VALUE!		#VALUE!		1
																					#VALUE!		#VALUE!		1
																					#VALUE!		#VALUE!		1
																					#VALUE!		#VALUE!		1
																					#VALUE!		#VALUE!		1
																					#VALUE!		#VALUE!		1
																					#VALUE!		#VALUE!		1
																					#VALUE!		#VALUE!		1
																					#VALUE!		#VALUE!		1
																					#VALUE!		#VALUE!		1
																					#VALUE!		#VALUE!		1
																					#VALUE!		#VALUE!		1
																					#VALUE!		#VALUE!		1
																					#VALUE!		#VALUE!		1
																					#VALUE!		#VALUE!		1
																					#VALUE!		#VALUE!		1
																					#VALUE!		#VALUE!		1
																					#VALUE!		#VALUE!		1
																					#VALUE!		#VALUE!		1
																					#VALUE!		#VALUE!		1
																					#VALUE!		#VALUE!		1
																					#VALUE!		#VALUE!		1
																					#VALUE!		#VALUE!		1
																					#VALUE!		#VALUE!		1
																					#VALUE!		#VALUE!		1
																					#VALUE!		#VALUE!		1
																					#VALUE!		#VALUE!		1
																					#VALUE!		#VALUE!		1
																					#VALUE!		#VALUE!		1
																					#VALUE!		#VALUE!		1
																					#VALUE!		#VALUE!		1
																					#VALUE!		#VALUE!		1
																					#VALUE!		#VALUE!		1
																					#VALUE!		#VALUE!		1
																					#VALUE!		#VALUE!		1
																					#VALUE!		#VALUE!		1
																					#VALUE!		#VALUE!		1
																					#VALUE!		#VALUE!		1
																					#VALUE!		#VALUE!		1
																					#VALUE!		#VALUE!		1
																					#VALUE!		#VALUE!		1
																					#VALUE!		#VALUE!		1
																					#VALUE!		#VALUE!		1
																					#VALUE!		#VALUE!		1
																					#VALUE!		#VALUE!		1
																					#VALUE!		#VALUE!		1
																					#VALUE!		#VALUE!		1
																					#VALUE!		#VALUE!		1
																					#VALUE!		#VALUE!		1
																					#VALUE!		#VALUE!		1
																					#VALUE!		#VALUE!		1
																					#VALUE!		#VALUE!		1
																					#VALUE!		#VALUE!		1
																					#VALUE!		#VALUE!		1
																					#VALUE!		#VALUE!		1
																					#VALUE!		#VALUE!		1
																					#VALUE!		#VALUE!		1
																					#VALUE!		#VALUE!		1
																					#VALUE!		#VALUE!		1
																					#VALUE!		#VALUE!		1
																					#VALUE!		#VALUE!		1
																					#VALUE!		#VALUE!		1
																					#VALUE!		#VALUE!		1
																					#VALUE!		#VALUE!		1
																					#VALUE!		#VALUE!		1
																					#VALUE!		#VALUE!		1
																					#VALUE!		#VALUE!		1
																					#VALUE!		#VALUE!		1
																					#VALUE!		#VALUE!		1
																					#VALUE!		#VALUE!		1
																					#VALUE!		#VALUE!		1
																					#VALUE!		#VALUE!		1
																					#VALUE!		#VALUE!		1
																					#VALUE!		#VALUE!		1
																					#VALUE!		#VALUE!		1
																					#VALUE!		#VALUE!		1
																					#VALUE!		#VALUE!		1
																					#VALUE!		#VALUE!		1
																					#VALUE!		#VALUE!		1
																					#VALUE!		#VALUE!		1
																					#VALUE!		#VALUE!		1
																					#VALUE!		#VALUE!		1
																					#VALUE!		#VALUE!		1
																					#VALUE!		#VALUE!		1
																					#VALUE!		#VALUE!		1
																					#VALUE!		#VALUE!		1
																					#VALUE!		#VALUE!		1
																					#VALUE!		#VALUE!		1
																					#VALUE!		#VALUE!		1
																					#VALUE!		#VALUE!		1
																					#VALUE!		#VALUE!		1
																					#VALUE!		#VALUE!		1
																					#VALUE!		#VALUE!		1
																					#VALUE!		#VALUE!		1
																					#VALUE!		#VALUE!		1
																					#VALUE!		#VALUE!		1
																					#VALUE!		#VALUE!		1
																					#VALUE!		#VALUE!		1
																					#VALUE!		#VALUE!		1
																					#VALUE!		#VALUE!		1
																					#VALUE!		#VALUE!		1
																					#VALUE!		#VALUE!		1
																					#VALUE!		#VALUE!		1
																					#VALUE!		#VALUE!		1
																					#VALUE!		#VALUE!		1
																					#VALUE!		#VALUE!		1
																					#VALUE!		#VALUE!		1
																					#VALUE!		#VALUE!		1
																					#VALUE!		#VALUE!		1
																					#VALUE!		#VALUE!		1
																					#VALUE!		#VALUE!		1
																					#VALUE!		#VALUE!		1
																					#VALUE!		#VALUE!		1
																					#VALUE!		#VALUE!		1
																					#VALUE!		#VALUE!		1
																					#VALUE!		#VALUE!		1
																					#VALUE!		#VALUE!		1
																					#VALUE!		#VALUE!		1
																					#VALUE!		#VALUE!		1
																					#VALUE!		#VALUE!		1
																					#VALUE!		#VALUE!		1
																					#VALUE!		#VALUE!		1
																					#VALUE!		#VALUE!		1
																					#VALUE!		#VALUE!		1
																					#VALUE!		#VALUE!		1
																					#VALUE!		#VALUE!		1
																					#VALUE!		#VALUE!		1
																					#VALUE!		#VALUE!		1
																					#VALUE!		#VALUE!		1
																					#VALUE!		#VALUE!		1
																					#VALUE!		#VALUE!		1
																					#VALUE!		#VALUE!		1
																					#VALUE!		#VALUE!		1
																					#VALUE!		#VALUE!		1
																					#VALUE!		#VALUE!		1
																					#VALUE!		#VALUE!		1
																					#VALUE!		#VALUE!		1
																					#VALUE!		#VALUE!		1
																					#VALUE!		#VALUE!		1
																					#VALUE!		#VALUE!		1
																					#VALUE!		#VALUE!		1
																					#VALUE!		#VALUE!		1
																					#VALUE!		#VALUE!		1
																					#VALUE!		#VALUE!		1
																					#VALUE!		#VALUE!		1
																					#VALUE!		#VALUE!		1
																					#VALUE!		#VALUE!		1
																					#VALUE!		#VALUE!		1
																					#VALUE!		#VALUE!		1
																					#VALUE!		#VALUE!		1
																					#VALUE!		#VALUE!		1
																					#VALUE!		#VALUE!		1
																					#VALUE!		#VALUE!		1
																					#VALUE!		#VALUE!		1
																					#VALUE!		#VALUE!		1
																					#VALUE!		#VALUE!		1
																					#VALUE!		#VALUE!		1
																					#VALUE!		#VALUE!		1
																					#VALUE!		#VALUE!		1
																					#VALUE!		#VALUE!		1
																					#VALUE!		#VALUE!		1
																					#VALUE!		#VALUE!		1
																					#VALUE!		#VALUE!		1
																					#VALUE!		#VALUE!		1
																					#VALUE!		#VALUE!		1
																					#VALUE!		#VALUE!		1
																					#VALUE!		#VALUE!		1
																					#VALUE!		#VALUE!		1
																					#VALUE!		#VALUE!		1
																					#VALUE!		#VALUE!		1
																					#VALUE!		#VALUE!		1
																					#VALUE!		#VALUE!		1
																					#VALUE!		#VALUE!		1
																					#VALUE!		#VALUE!		1
																					#VALUE!		#VALUE!		1
																					#VALUE!		#VALUE!		1
																					#VALUE!		#VALUE!		1
																					#VALUE!		#VALUE!		1
																					#VALUE!		#VALUE!		1
																					#VALUE!		#VALUE!		1
																					#VALUE!		#VALUE!		1
																					#VALUE!		#VALUE!		1
																					#VALUE!		#VALUE!		1
																					#VALUE!		#VALUE!		1
																					#VALUE!		#VALUE!		1
																					#VALUE!		#VALUE!		1
																					#VALUE!		#VALUE!		1
																					#VALUE!		#VALUE!		1
																					#VALUE!		#VALUE!		1
																					#VALUE!		#VALUE!		1
																					#VALUE!		#VALUE!		1
																					#VALUE!		#VALUE!		1
																					#VALUE!		#VALUE!		1
																					#VALUE!		#VALUE!		1
																					#VALUE!		#VALUE!		1
																					#VALUE!		#VALUE!		1
																					#VALUE!		#VALUE!		1
																					#VALUE!		#VALUE!		1
																					#VALUE!		#VALUE!		1
																					#VALUE!		#VALUE!		1
																					#VALUE!		#VALUE!		1
																					#VALUE!		#VALUE!		1
																					#VALUE!		#VALUE!		1
																					#VALUE!		#VALUE!		1
																					#VALUE!		#VALUE!		1
																					#VALUE!		#VALUE!		1
																					#VALUE!		#VALUE!		1
																					#VALUE!		#VALUE!		1
																					#VALUE!		#VALUE!		1
																					#VALUE!		#VALUE!		1
																					#VALUE!		#VALUE!		1
																					#VALUE!		#VALUE!		1
																					#VALUE!		#VALUE!		1
																					#VALUE!		#VALUE!		1
																					#VALUE!		#VALUE!		1
																					#VALUE!		#VALUE!		1
																					#VALUE!		#VALUE!		1
																					#VALUE!		#VALUE!		1
																					#VALUE!		#VALUE!		1
																					#VALUE!		#VALUE!		1
																					#VALUE!		#VALUE!		1
																					#VALUE!		#VALUE!		1
																					#VALUE!		#VALUE!		1
																					#VALUE!		#VALUE!		1
																					#VALUE!		#VALUE!		1
																					#VALUE!		#VALUE!		1
																					#VALUE!		#VALUE!		1
																					#VALUE!		#VALUE!		1
																					#VALUE!		#VALUE!		1
																					#VALUE!		#VALUE!		1
																					#VALUE!		#VALUE!		1
																					#VALUE!		#VALUE!		1
																					#VALUE!		#VALUE!		1
																					#VALUE!		#VALUE!		1
																					#VALUE!		#VALUE!		1
																					#VALUE!		#VALUE!		1
																					#VALUE!		#VALUE!		1
																					#VALUE!		#VALUE!		1
																					#VALUE!		#VALUE!		1
																					#VALUE!		#VALUE!		1
																					#VALUE!		#VALUE!		1
																					#VALUE!		#VALUE!		1
																					#VALUE!		#VALUE!		1
																					#VALUE!		#VALUE!		1
																					#VALUE!		#VALUE!		1
																					#VALUE!		#VALUE!		1
																					#VALUE!		#VALUE!		1
																					#VALUE!		#VALUE!		1
																					#VALUE!		#VALUE!		1
																					#VALUE!		#VALUE!		1
																					#VALUE!		#VALUE!		1
																					#VALUE!		#VALUE!		1
																					#VALUE!		#VALUE!		1
																					#VALUE!		#VALUE!		1
																					#VALUE!		#VALUE!		1
																					#VALUE!		#VALUE!		1
																					#VALUE!		#VALUE!		1
																					#VALUE!		#VALUE!		1
																					#VALUE!		#VALUE!		1
																					#VALUE!		#VALUE!		1
																					#VALUE!		#VALUE!		1
																					#VALUE!		#VALUE!		1
																					#VALUE!		#VALUE!		1
																					#VALUE!		#VALUE!		1
																					#VALUE!		#VALUE!		1
																					#VALUE!		#VALUE!		1
																					#VALUE!		#VALUE!		1
																					#VALUE!		#VALUE!		1
																					#VALUE!		#VALUE!		1
																					#VALUE!		#VALUE!		1
																					#VALUE!		#VALUE!		1
																					#VALUE!		#VALUE!		1
																					#VALUE!		#VALUE!		1
																					#VALUE!		#VALUE!		1
																					#VALUE!		#VALUE!		1
																					#VALUE!		#VALUE!		1
																					#VALUE!		#VALUE!		1
																					#VALUE!		#VALUE!		1
																					#VALUE!		#VALUE!		1
																					#VALUE!		#VALUE!		1
																					#VALUE!		#VALUE!		1
																					#VALUE!		#VALUE!		1
																					#VALUE!		#VALUE!		1
																					#VALUE!		#VALUE!		1
																					#VALUE!		#VALUE!		1
																					#VALUE!		#VALUE!		1
																					#VALUE!		#VALUE!		1
																					#VALUE!		#VALUE!		1
																					#VALUE!		#VALUE!		1
																					#VALUE!		#VALUE!		1
																					#VALUE!		#VALUE!		1
																					#VALUE!		#VALUE!		1
																					#VALUE!		#VALUE!		1
																					#VALUE!		#VALUE!		1
																					#VALUE!		#VALUE!		1
																					#VALUE!		#VALUE!		1
																					#VALUE!		#VALUE!		1
																					#VALUE!		#VALUE!		1
																					#VALUE!		#VALUE!		1
																					#VALUE!		#VALUE!		1
																					#VALUE!		#VALUE!		1
																					#VALUE!		#VALUE!		1
																					#VALUE!		#VALUE!		1
																					#VALUE!		#VALUE!		1
																					#VALUE!		#VALUE!		1
																					#VALUE!		#VALUE!		1
																					#VALUE!		#VALUE!		1
																					#VALUE!		#VALUE!		1
																					#VALUE!		#VALUE!		1
																					#VALUE!		#VALUE!		1
																					#VALUE!		#VALUE!		1
																					#VALUE!		#VALUE!		1
																					#VALUE!		#VALUE!		1
																					#VALUE!		#VALUE!		1
																					#VALUE!		#VALUE!		1
																					#VALUE!		#VALUE!		1
																					#VALUE!		#VALUE!		1
																					#VALUE!		#VALUE!		1
																					#VALUE!		#VALUE!		1
																					#VALUE!		#VALUE!		1
																					#VALUE!		#VALUE!		1
																					#VALUE!		#VALUE!		1
																					#VALUE!		#VALUE!		1
																					#VALUE!		#VALUE!		1
																					#VALUE!		#VALUE!		1
																					#VALUE!		#VALUE!		1
																					#VALUE!		#VALUE!		1
																					#VALUE!		#VALUE!		1
																					#VALUE!		#VALUE!		1
																					#VALUE!		#VALUE!		1
																					#VALUE!		#VALUE!		1
																					#VALUE!		#VALUE!		1
																					#VALUE!		#VALUE!		1
																					#VALUE!		#VALUE!		1
																					#VALUE!		#VALUE!		1
																					#VALUE!		#VALUE!		1
																					#VALUE!		#VALUE!		1
																					#VALUE!		#VALUE!		1
																					#VALUE!		#VALUE!		1
																					#VALUE!		#VALUE!		1
																					#VALUE!		#VALUE!		1
																					#VALUE!		#VALUE!		1
																					#VALUE!		#VALUE!		1
																					#VALUE!		#VALUE!		1
																					#VALUE!		#VALUE!		1
																					#VALUE!		#VALUE!		1
																					#VALUE!		#VALUE!		1
																					#VALUE!		#VALUE!		1
																					#VALUE!		#VALUE!		1
																					#VALUE!		#VALUE!		1
																					#VALUE!		#VALUE!		1
																					#VALUE!		#VALUE!		1
																					#VALUE!		#VALUE!		1
																					#VALUE!		#VALUE!		1
																					#VALUE!		#VALUE!		1
																					#VALUE!		#VALUE!		1
																					#VALUE!		#VALUE!		1
																					#VALUE!		#VALUE!		1
																					#VALUE!		#VALUE!		1
																					#VALUE!		#VALUE!		1
																					#VALUE!		#VALUE!		1
																					#VALUE!		#VALUE!		1
																					#VALUE!		#VALUE!		1
																					#VALUE!		#VALUE!		1
																					#VALUE!		#VALUE!		1
																					#VALUE!		#VALUE!		1
																					#VALUE!		#VALUE!		1
																					#VALUE!		#VALUE!		1
																					#VALUE!		#VALUE!		1
																					#VALUE!		#VALUE!		1
																					#VALUE!		#VALUE!		1
																					#VALUE!		#VALUE!		1
																					#VALUE!		#VALUE!		1
																					#VALUE!		#VALUE!		1
																					#VALUE!		#VALUE!		1
																					#VALUE!		#VALUE!		1
																					#VALUE!		#VALUE!		1
																					#VALUE!		#VALUE!		1
																					#VALUE!		#VALUE!		1
																					#VALUE!		#VALUE!		1
																					#VALUE!		#VALUE!		1
																					#VALUE!		#VALUE!		1
																					#VALUE!		#VALUE!		1
																					#VALUE!		#VALUE!		1
																					#VALUE!		#VALUE!		1
																					#VALUE!		#VALUE!		1
																					#VALUE!		#VALUE!		1
																					#VALUE!		#VALUE!		1
																					#VALUE!		#VALUE!		1
																					#VALUE!		#VALUE!		1
																					#VALUE!		#VALUE!		1
																					#VALUE!		#VALUE!		1
																					#VALUE!		#VALUE!		1
																					#VALUE!		#VALUE!		1
																					#VALUE!		#VALUE!		1
																					#VALUE!		#VALUE!		1
																					#VALUE!		#VALUE!		1
																					#VALUE!		#VALUE!		1
																					#VALUE!		#VALUE!		1
																					#VALUE!		#VALUE!		1
																					#VALUE!		#VALUE!		1
																					#VALUE!		#VALUE!		1
																					#VALUE!		#VALUE!		1
																					#VALUE!		#VALUE!		1
																					#VALUE!		#VALUE!		1
																					#VALUE!		#VALUE!		1
																					#VALUE!		#VALUE!		1
																					#VALUE!		#VALUE!		1
																					#VALUE!		#VALUE!		1
																					#VALUE!		#VALUE!		1
																					#VALUE!		#VALUE!		1
																					#VALUE!		#VALUE!		1
																					#VALUE!		#VALUE!		1
																					#VALUE!		#VALUE!		1
																					#VALUE!		#VALUE!		1
																					#VALUE!		#VALUE!		1
																					#VALUE!		#VALUE!		1
																					#VALUE!		#VALUE!		1
																					#VALUE!		#VALUE!		1
																					#VALUE!		#VALUE!		1
																					#VALUE!		#VALUE!		1
																					#VALUE!		#VALUE!		1
																					#VALUE!		#VALUE!		1
																					#VALUE!		#VALUE!		1
																					#VALUE!		#VALUE!		1
																					#VALUE!		#VALUE!		1
																					#VALUE!		#VALUE!		1
																					#VALUE!		#VALUE!		1
																					#VALUE!		#VALUE!		1
																					#VALUE!		#VALUE!		1
																					#VALUE!		#VALUE!		1
																					#VALUE!		#VALUE!		1
																					#VALUE!		#VALUE!		1
																					#VALUE!		#VALUE!		1
																					#VALUE!		#VALUE!		1
																					#VALUE!		#VALUE!		1
																					#VALUE!		#VALUE!		1
																					#VALUE!		#VALUE!		1
																					#VALUE!		#VALUE!		1
																					#VALUE!		#VALUE!		1
																					#VALUE!		#VALUE!		1
																					#VALUE!		#VALUE!		1
																					#VALUE!		#VALUE!		1
																					#VALUE!		#VALUE!		1
																					#VALUE!		#VALUE!		1
																					#VALUE!		#VALUE!		1
																					#VALUE!		#VALUE!		1
																					#VALUE!		#VALUE!		1
																					#VALUE!		#VALUE!		1
																					#VALUE!		#VALUE!		1
																					#VALUE!		#VALUE!		1
																					#VALUE!		#VALUE!		1
																					#VALUE!		#VALUE!		1
																					#VALUE!		#VALUE!		1
																					#VALUE!		#VALUE!		1
																					#VALUE!		#VALUE!		1
																					#VALUE!		#VALUE!		1
																					#VALUE!		#VALUE!		1
																					#VALUE!		#VALUE!		1
																					#VALUE!		#VALUE!		1
																					#VALUE!		#VALUE!		1
																					#VALUE!		#VALUE!		1
																					#VALUE!		#VALUE!		1
																					#VALUE!		#VALUE!		1
																					#VALUE!		#VALUE!		1
																					#VALUE!		#VALUE!		1
																					#VALUE!		#VALUE!		1
																					#VALUE!		#VALUE!		1
																					#VALUE!		#VALUE!		1
																					#VALUE!		#VALUE!		1
																					#VALUE!		#VALUE!		1
																					#VALUE!		#VALUE!		1
																					#VALUE!		#VALUE!		1
																					#VALUE!		#VALUE!		1
																					#VALUE!		#VALUE!		1
																					#VALUE!		#VALUE!		1
																					#VALUE!		#VALUE!		1
																					#VALUE!		#VALUE!		1
																					#VALUE!		#VALUE!		1
																					#VALUE!		#VALUE!		1
																					#VALUE!		#VALUE!		1
																					#VALUE!		#VALUE!		1
																					#VALUE!		#VALUE!		1
																					#VALUE!		#VALUE!		1
																					#VALUE!		#VALUE!		1
																					#VALUE!		#VALUE!		1
																					#VALUE!		#VALUE!		1
																					#VALUE!		#VALUE!		1
																					#VALUE!		#VALUE!		1
																					#VALUE!		#VALUE!		1
																					#VALUE!		#VALUE!		1
																					#VALUE!		#VALUE!		1
																					#VALUE!		#VALUE!		1
																					#VALUE!		#VALUE!		1
																					#VALUE!		#VALUE!		1
																					#VALUE!		#VALUE!		1
																					#VALUE!		#VALUE!		1
																					#VALUE!		#VALUE!		1
																					#VALUE!		#VALUE!		1
																					#VALUE!		#VALUE!		1
																					#VALUE!		#VALUE!		1
																					#VALUE!		#VALUE!		1
																					#VALUE!		#VALUE!		1
																					#VALUE!		#VALUE!		1
																					#VALUE!		#VALUE!		1
																					#VALUE!		#VALUE!		1
																					#VALUE!		#VALUE!		1
																					#VALUE!		#VALUE!		1
																					#VALUE!		#VALUE!		1
																					#VALUE!		#VALUE!		1
																					#VALUE!		#VALUE!		1
																					#VALUE!		#VALUE!		1
																					#VALUE!		#VALUE!		1
																					#VALUE!		#VALUE!		1
																					#VALUE!		#VALUE!		1
																					#VALUE!		#VALUE!		1
																					#VALUE!		#VALUE!		1
																					#VALUE!		#VALUE!		1
																					#VALUE!		#VALUE!		1
																					#VALUE!		#VALUE!		1
																					#VALUE!		#VALUE!		1
																					#VALUE!		#VALUE!		1
																					#VALUE!		#VALUE!		1
																					#VALUE!		#VALUE!		1
																					#VALUE!		#VALUE!		1
																					#VALUE!		#VALUE!		1
																					#VALUE!		#VALUE!		1
																					#VALUE!		#VALUE!		1
																					#VALUE!		#VALUE!		1
																					#VALUE!		#VALUE!		1
																					#VALUE!		#VALUE!		1
																					#VALUE!		#VALUE!		1
																					#VALUE!		#VALUE!		1
																					#VALUE!		#VALUE!		1
																					#VALUE!		#VALUE!		1
																					#VALUE!		#VALUE!		1
																					#VALUE!		#VALUE!		1
																					#VALUE!		#VALUE!		1
																					#VALUE!		#VALUE!		1
																					#VALUE!		#VALUE!		1
																					#VALUE!		#VALUE!		1
																					#VALUE!		#VALUE!		1
																					#VALUE!		#VALUE!		1
																					#VALUE!		#VALUE!		1
																					#VALUE!		#VALUE!		1
																					#VALUE!		#VALUE!		1
																					#VALUE!		#VALUE!		1
																					#VALUE!		#VALUE!		1
																					#VALUE!		#VALUE!		1
																					#VALUE!		#VALUE!		1
																					#VALUE!		#VALUE!		1
																					#VALUE!		#VALUE!		1
																					#VALUE!		#VALUE!		1
																					#VALUE!		#VALUE!		1
																					#VALUE!		#VALUE!		1
																					#VALUE!		#VALUE!		1
																					#VALUE!		#VALUE!		1
																					#VALUE!		#VALUE!		1
																					#VALUE!		#VALUE!		1
																					#VALUE!		#VALUE!		1
																					#VALUE!		#VALUE!		1
																					#VALUE!		#VALUE!		1
																					#VALUE!		#VALUE!		1
																					#VALUE!		#VALUE!		1
																					#VALUE!		#VALUE!		1
																					#VALUE!		#VALUE!		1
																					#VALUE!		#VALUE!		1
																					#VALUE!		#VALUE!		1
																					#VALUE!		#VALUE!		1
																					#VALUE!		#VALUE!		1
																					#VALUE!		#VALUE!		1
																					#VALUE!		#VALUE!		1
																					#VALUE!		#VALUE!		1
																					#VALUE!		#VALUE!		1
																					#VALUE!		#VALUE!		1
																					#VALUE!		#VALUE!		1
																					#VALUE!		#VALUE!		1
																					#VALUE!		#VALUE!		1
																					#VALUE!		#VALUE!		1
																					#VALUE!		#VALUE!		1
																					#VALUE!		#VALUE!		1
																					#VALUE!		#VALUE!		1
																					#VALUE!		#VALUE!		1
																					#VALUE!		#VALUE!		1
																					#VALUE!		#VALUE!		1
																					#VALUE!		#VALUE!		1
																					#VALUE!		#VALUE!		1
																					#VALUE!		#VALUE!		1
																					#VALUE!		#VALUE!		1
																					#VALUE!		#VALUE!		1
																					#VALUE!		#VALUE!		1
																					#VALUE!		#VALUE!		1
																					#VALUE!		#VALUE!		1
																					#VALUE!		#VALUE!		1
																					#VALUE!		#VALUE!		1
																					#VALUE!		#VALUE!		1
																					#VALUE!		#VALUE!		1
																					#VALUE!		#VALUE!		1
																					#VALUE!		#VALUE!		1
																					#VALUE!		#VALUE!		1
																					#VALUE!		#VALUE!		1
																					#VALUE!		#VALUE!		1
																					#VALUE!		#VALUE!		1
																					#VALUE!		#VALUE!		1
																					#VALUE!		#VALUE!		1
																					#VALUE!		#VALUE!		1
																					#VALUE!		#VALUE!		1
																					#VALUE!		#VALUE!		1
																					#VALUE!		#VALUE!		1
																					#VALUE!		#VALUE!		1
																					#VALUE!		#VALUE!		1
																					#VALUE!		#VALUE!		1
																					#VALUE!		#VALUE!		1
																					#VALUE!		#VALUE!		1
																					#VALUE!		#VALUE!		1
																					#VALUE!		#VALUE!		1
																					#VALUE!		#VALUE!		1
																					#VALUE!		#VALUE!		1
																					#VALUE!		#VALUE!		1
																					#VALUE!		#VALUE!		1
																					#VALUE!		#VALUE!		1
																					#VALUE!		#VALUE!		1
																					#VALUE!		#VALUE!		1
																					#VALUE!		#VALUE!		1
																					#VALUE!		#VALUE!		1
																					#VALUE!		#VALUE!		1
																					#VALUE!		#VALUE!		1
																					#VALUE!		#VALUE!		1
																					#VALUE!		#VALUE!		1
																					#VALUE!		#VALUE!		1
																					#VALUE!		#VALUE!		1
																					#VALUE!		#VALUE!		1
																					#VALUE!		#VALUE!		1
																					#VALUE!		#VALUE!		1
																					#VALUE!		#VALUE!		1
																					#VALUE!		#VALUE!		1
																					#VALUE!		#VALUE!		1
																					#VALUE!		#VALUE!		1
																					#VALUE!		#VALUE!		1
																					#VALUE!		#VALUE!		1
																					#VALUE!		#VALUE!		1
																					#VALUE!		#VALUE!		1
																					#VALUE!		#VALUE!		1
																					#VALUE!		#VALUE!		1
																					#VALUE!		#VALUE!		1
																					#VALUE!		#VALUE!		1
																					#VALUE!		#VALUE!		1
																					#VALUE!		#VALUE!		1
																					#VALUE!		#VALUE!		1
																					#VALUE!		#VALUE!		1
																					#VALUE!		#VALUE!		1
																					#VALUE!		#VALUE!		1
																					#VALUE!		#VALUE!		1
																					#VALUE!		#VALUE!		1
																					#VALUE!		#VALUE!		1
																					#VALUE!		#VALUE!		1
																					#VALUE!		#VALUE!		1
																					#VALUE!		#VALUE!		1
																					#VALUE!		#VALUE!		1
																					#VALUE!		#VALUE!		1
																					#VALUE!		#VALUE!		1
																					#VALUE!		#VALUE!		1
																					#VALUE!		#VALUE!		1
																					#VALUE!		#VALUE!		1
																					#VALUE!		#VALUE!		1
																					#VALUE!		#VALUE!		1
																					#VALUE!		#VALUE!		1
																					#VALUE!		#VALUE!		1
																					#VALUE!		#VALUE!		1
																					#VALUE!		#VALUE!		1
																					#VALUE!		#VALUE!		1
																					#VALUE!		#VALUE!		1
																					#VALUE!		#VALUE!		1
																					#VALUE!		#VALUE!		1
																					#VALUE!		#VALUE!		1
																					#VALUE!		#VALUE!		1
																					#VALUE!		#VALUE!		1
																					#VALUE!		#VALUE!		1
																					#VALUE!		#VALUE!		1
																					#VALUE!		#VALUE!		1
																					#VALUE!		#VALUE!		1
																					#VALUE!		#VALUE!		1
																					#VALUE!		#VALUE!		1
																					#VALUE!		#VALUE!		1
																					#VALUE!		#VALUE!		1
																					#VALUE!		#VALUE!		1
																					#VALUE!		#VALUE!		1
																					#VALUE!		#VALUE!		1
																					#VALUE!		#VALUE!		1
																					#VALUE!		#VALUE!		1
																					#VALUE!		#VALUE!		1
																					#VALUE!		#VALUE!		1
																					#VALUE!		#VALUE!		1
																					#VALUE!		#VALUE!		1
																					#VALUE!		#VALUE!		1
																					#VALUE!		#VALUE!		1
																					#VALUE!		#VALUE!		1
																					#VALUE!		#VALUE!		1
																					#VALUE!		#VALUE!		1
																					#VALUE!		#VALUE!		1
																					#VALUE!		#VALUE!		1
																					#VALUE!		#VALUE!		1
																					#VALUE!		#VALUE!		1
																					#VALUE!		#VALUE!		1
																					#VALUE!		#VALUE!		1
																					#VALUE!		#VALUE!		1
																					#VALUE!		#VALUE!		1
																					#VALUE!		#VALUE!		1
																					#VALUE!		#VALUE!		1
																					#VALUE!		#VALUE!		1
																					#VALUE!		#VALUE!		1
																					#VALUE!		#VALUE!		1
																					#VALUE!		#VALUE!		1
																					#VALUE!		#VALUE!		1
																					#VALUE!		#VALUE!		1
																					#VALUE!		#VALUE!		1
																					#VALUE!		#VALUE!		1
																					#VALUE!		#VALUE!		1
																					#VALUE!		#VALUE!		1
																					#VALUE!		#VALUE!		1
																					#VALUE!		#VALUE!		1
																					#VALUE!		#VALUE!		1
																					#VALUE!		#VALUE!		1
																					#VALUE!		#VALUE!		1
																					#VALUE!		#VALUE!		1
																					#VALUE!		#VALUE!		1
																					#VALUE!		#VALUE!		1
																					#VALUE!		#VALUE!		1
																					#VALUE!		#VALUE!		1
																					#VALUE!		#VALUE!		1
																					#VALUE!		#VALUE!		1
																					#VALUE!		#VALUE!		1
																					#VALUE!		#VALUE!		1
																					#VALUE!		#VALUE!		1
																					#VALUE!		#VALUE!		1
																					#VALUE!		#VALUE!		1
																					#VALUE!		#VALUE!		1
																					#VALUE!		#VALUE!		1
																					#VALUE!		#VALUE!		1
																					#VALUE!		#VALUE!		1
																					#VALUE!		#VALUE!		1
																					#VALUE!		#VALUE!		1
																					#VALUE!		#VALUE!		1
																					#VALUE!		#VALUE!		1
																					#VALUE!		#VALUE!		1
																					#VALUE!		#VALUE!		1
																					#VALUE!		#VALUE!		1
																					#VALUE!		#VALUE!		1
																					#VALUE!		#VALUE!		1
																					#VALUE!		#VALUE!		1
																					#VALUE!		#VALUE!		1
																					#VALUE!		#VALUE!		1
																					#VALUE!		#VALUE!		1
																					#VALUE!		#VALUE!		1
																					#VALUE!		#VALUE!		1
																					#VALUE!		#VALUE!		1
																					#VALUE!		#VALUE!		1
																					#VALUE!		#VALUE!		1
																					#VALUE!		#VALUE!		1
																					#VALUE!		#VALUE!		1
																					#VALUE!		#VALUE!		1
																					#VALUE!		#VALUE!		1
																					#VALUE!		#VALUE!		1
																					#VALUE!		#VALUE!		1
																					#VALUE!		#VALUE!		1
																					#VALUE!		#VALUE!		1
																					#VALUE!		#VALUE!		1
																					#VALUE!		#VALUE!		1
																					#VALUE!		#VALUE!		1
																					#VALUE!		#VALUE!		1
																					#VALUE!		#VALUE!		1
																					#VALUE!		#VALUE!		1
																					#VALUE!		#VALUE!		1
																					#VALUE!		#VALUE!		1
																					#VALUE!		#VALUE!		1
																					#VALUE!		#VALUE!		1
																					#VALUE!		#VALUE!		1
																					#VALUE!		#VALUE!		1
																					#VALUE!		#VALUE!		1
																					#VALUE!		#VALUE!		1
																					#VALUE!		#VALUE!		1
																					#VALUE!		#VALUE!		1
																					#VALUE!		#VALUE!		1
																					#VALUE!		#VALUE!		1
																					#VALUE!		#VALUE!		1
																					#VALUE!		#VALUE!		1
																					#VALUE!		#VALUE!		1
																					#VALUE!		#VALUE!		1
																					#VALUE!		#VALUE!		1
																					#VALUE!		#VALUE!		1
																					#VALUE!		#VALUE!		1
																					#VALUE!		#VALUE!		1
																					#VALUE!		#VALUE!		1
																					#VALUE!		#VALUE!		1
																					#VALUE!		#VALUE!		1
																					#VALUE!		#VALUE!		1
																					#VALUE!		#VALUE!		1
																					#VALUE!		#VALUE!		1
																					#VALUE!		#VALUE!		1
																					#VALUE!		#VALUE!		1
																					#VALUE!		#VALUE!		1
																					#VALUE!		#VALUE!		1
																					#VALUE!		#VALUE!		1
																					#VALUE!		#VALUE!		1
																					#VALUE!		#VALUE!		1
																					#VALUE!		#VALUE!		1
																					#VALUE!		#VALUE!		1
																					#VALUE!		#VALUE!		1
																					#VALUE!		#VALUE!		1
																					#VALUE!		#VALUE!		1
																					#VALUE!		#VALUE!		1
																					#VALUE!		#VALUE!		1
																					#VALUE!		#VALUE!		1
																					#VALUE!		#VALUE!		1
																					#VALUE!		#VALUE!		1
																					#VALUE!		#VALUE!		1
																					#VALUE!		#VALUE!		1
																					#VALUE!		#VALUE!		1
																					#VALUE!		#VALUE!		1
																					#VALUE!		#VALUE!		1
																					#VALUE!		#VALUE!		1
																					#VALUE!		#VALUE!		1
																					#VALUE!		#VALUE!		1
																					#VALUE!		#VALUE!		1
																					#VALUE!		#VALUE!		1
																					#VALUE!		#VALUE!		1
																					#VALUE!		#VALUE!		1
																					#VALUE!		#VALUE!		1
																					#VALUE!		#VALUE!		1
																					#VALUE!		#VALUE!		1
																					#VALUE!		#VALUE!		1
																					#VALUE!		#VALUE!		1
																					#VALUE!		#VALUE!		1
																					#VALUE!		#VALUE!		1
																					#VALUE!		#VALUE!		1
																					#VALUE!		#VALUE!		1
																					#VALUE!		#VALUE!		1
																					#VALUE!		#VALUE!		1
																					#VALUE!		#VALUE!		1
																					#VALUE!		#VALUE!		1
																					#VALUE!		#VALUE!		1
																					#VALUE!		#VALUE!		1
																					#VALUE!		#VALUE!		1
																					#VALUE!		#VALUE!		1
																					#VALUE!		#VALUE!		1
																					#VALUE!		#VALUE!		1
																					#VALUE!		#VALUE!		1
																					#VALUE!		#VALUE!		1
																					#VALUE!		#VALUE!		1
																					#VALUE!		#VALUE!		1
																					#VALUE!		#VALUE!		1
																					#VALUE!		#VALUE!		1
																					#VALUE!		#VALUE!		1
																					#VALUE!		#VALUE!		1
																					#VALUE!		#VALUE!		1
																					#VALUE!		#VALUE!		1
																					#VALUE!		#VALUE!		1
																					#VALUE!		#VALUE!		1
																					#VALUE!		#VALUE!		1
																					#VALUE!		#VALUE!		1
																					#VALUE!		#VALUE!		1
																					#VALUE!		#VALUE!		1
																					#VALUE!		#VALUE!		1
																					#VALUE!		#VALUE!		1
																					#VALUE!		#VALUE!		1
																					#VALUE!		#VALUE!		1
																					#VALUE!		#VALUE!		1
																					#VALUE!		#VALUE!		1
																					#VALUE!		#VALUE!		1
																					#VALUE!		#VALUE!		1
																					#VALUE!		#VALUE!		1
																					#VALUE!		#VALUE!		1
																					#VALUE!		#VALUE!		1
																					#VALUE!		#VALUE!		1
																					#VALUE!		#VALUE!		1
																					#VALUE!		#VALUE!		1
																					#VALUE!		#VALUE!		1
																					#VALUE!		#VALUE!		1
																					#VALUE!		#VALUE!		1
																					#VALUE!		#VALUE!		1
																					#VALUE!		#VALUE!		1
																					#VALUE!		#VALUE!		1
																					#VALUE!		#VALUE!		1
																					#VALUE!		#VALUE!		1
																					#VALUE!		#VALUE!		1
																					#VALUE!		#VALUE!		1
																					#VALUE!		#VALUE!		1
																					#VALUE!		#VALUE!		1
																					#VALUE!		#VALUE!		1
																					#VALUE!		#VALUE!		1
																					#VALUE!		#VALUE!		1
																					#VALUE!		#VALUE!		1
																					#VALUE!		#VALUE!		1
																					#VALUE!		#VALUE!		1
																					#VALUE!		#VALUE!		1
																					#VALUE!		#VALUE!		1
																					#VALUE!		#VALUE!		1
																					#VALUE!		#VALUE!		1
																					#VALUE!		#VALUE!		1
																					#VALUE!		#VALUE!		1
																					#VALUE!		#VALUE!		1
																					#VALUE!		#VALUE!		1
																					#VALUE!		#VALUE!		1
																					#VALUE!		#VALUE!		1
																					#VALUE!		#VALUE!		1
																					#VALUE!		#VALUE!		1
																					#VALUE!		#VALUE!		1
																					#VALUE!		#VALUE!		1
																					#VALUE!		#VALUE!		1
																					#VALUE!		#VALUE!		1
																					#VALUE!		#VALUE!		1
																					#VALUE!		#VALUE!		1
																					#VALUE!		#VALUE!		1
																					#VALUE!		#VALUE!		1
																					#VALUE!		#VALUE!		1
																					#VALUE!		#VALUE!		1
																					#VALUE!		#VALUE!		1
																					#VALUE!		#VALUE!		1
																					#VALUE!		#VALUE!		1
																					#VALUE!		#VALUE!		1
																					#VALUE!		#VALUE!		1
																					#VALUE!		#VALUE!		1
																					#VALUE!		#VALUE!		1
																					#VALUE!		#VALUE!		1
																					#VALUE!		#VALUE!		1
																					#VALUE!		#VALUE!		1
																					#VALUE!		#VALUE!		1
																					#VALUE!		#VALUE!		1
																					#VALUE!		#VALUE!		1
																					#VALUE!		#VALUE!		1
																					#VALUE!		#VALUE!		1
																					#VALUE!		#VALUE!		1
																					#VALUE!		#VALUE!		1
																					#VALUE!		#VALUE!		1
																					#VALUE!		#VALUE!		1
																					#VALUE!		#VALUE!		1
																					#VALUE!		#VALUE!		1
																					#VALUE!		#VALUE!		1
																					#VALUE!		#VALUE!		1
																					#VALUE!		#VALUE!		1
																					#VALUE!		#VALUE!		1
																					#VALUE!		#VALUE!		1
																					#VALUE!		#VALUE!		1
																					#VALUE!		#VALUE!		1
																					#VALUE!		#VALUE!		1
																					#VALUE!		#VALUE!		1
																					#VALUE!		#VALUE!		1
																					#VALUE!		#VALUE!		1
																					#VALUE!		#VALUE!		1
																					#VALUE!		#VALUE!		1
																					#VALUE!		#VALUE!		1
																					#VALUE!		#VALUE!		1
																					#VALUE!		#VALUE!		1
																					#VALUE!		#VALUE!		1
																					#VALUE!		#VALUE!		1
																					#VALUE!		#VALUE!		1
																					#VALUE!		#VALUE!		1
																					#VALUE!		#VALUE!		1
																					#VALUE!		#VALUE!		1
																					#VALUE!		#VALUE!		1
																					#VALUE!		#VALUE!		1
																					#VALUE!		#VALUE!		1
																					#VALUE!		#VALUE!		1
																					#VALUE!		#VALUE!		1
																					#VALUE!		#VALUE!		1
																					#VALUE!		#VALUE!		1
																					#VALUE!		#VALUE!		1
																					#VALUE!		#VALUE!		1
																					#VALUE!		#VALUE!		1
																					#VALUE!		#VALUE!		1
																					#VALUE!		#VALUE!		1
																					#VALUE!		#VALUE!		1
																					#VALUE!		#VALUE!		1
																					#VALUE!		#VALUE!		1
																					#VALUE!		#VALUE!		1
																					#VALUE!		#VALUE!		1
																					#VALUE!		#VALUE!		1
																					#VALUE!		#VALUE!		1
																					#VALUE!		#VALUE!		1
																					#VALUE!		#VALUE!		1
																					#VALUE!		#VALUE!		1
																					#VALUE!		#VALUE!		1
																					#VALUE!		#VALUE!		1
																					#VALUE!		#VALUE!		1
																					#VALUE!		#VALUE!		1
																					#VALUE!		#VALUE!		1
																					#VALUE!		#VALUE!		1
																					#VALUE!		#VALUE!		1
																					#VALUE!		#VALUE!		1
																					#VALUE!		#VALUE!		1
																					#VALUE!		#VALUE!		1
																					#VALUE!		#VALUE!		1
																					#VALUE!		#VALUE!		1
																					#VALUE!		#VALUE!		1
																					#VALUE!		#VALUE!		1
																					#VALUE!		#VALUE!		1
																					#VALUE!		#VALUE!		1
																					#VALUE!		#VALUE!		1
																					#VALUE!		#VALUE!		1
																					#VALUE!		#VALUE!		1
																					#VALUE!		#VALUE!		1
																					#VALUE!		#VALUE!		1
																					#VALUE!		#VALUE!		1
																					#VALUE!		#VALUE!		1
																					#VALUE!		#VALUE!		1
																					#VALUE!		#VALUE!		1
																					#VALUE!		#VALUE!		1
																					#VALUE!		#VALUE!		1
																					#VALUE!		#VALUE!		1
																					#VALUE!		#VALUE!		1
																					#VALUE!		#VALUE!		1
																					#VALUE!		#VALUE!		1
																					#VALUE!		#VALUE!		1
																					#VALUE!		#VALUE!		1
																					#VALUE!		#VALUE!		1
																					#VALUE!		#VALUE!		1
																					#VALUE!		#VALUE!		1
																					#VALUE!		#VALUE!		1
																					#VALUE!		#VALUE!		1
																					#VALUE!		#VALUE!		1
																					#VALUE!		#VALUE!		1
																					#VALUE!		#VALUE!		1
																					#VALUE!		#VALUE!		1
																					#VALUE!		#VALUE!		1
																					#VALUE!		#VALUE!		1
																					#VALUE!		#VALUE!		1
																					#VALUE!		#VALUE!		1
																					#VALUE!		#VALUE!		1
																					#VALUE!		#VALUE!		1
																					#VALUE!		#VALUE!		1
																					#VALUE!		#VALUE!		1
																					#VALUE!		#VALUE!		1
																					#VALUE!		#VALUE!		1
																					#VALUE!		#VALUE!		1
																					#VALUE!		#VALUE!		1
																					#VALUE!		#VALUE!		1
																					#VALUE!		#VALUE!		1
																					#VALUE!		#VALUE!		1
																					#VALUE!		#VALUE!		1
																					#VALUE!		#VALUE!		1
																					#VALUE!		#VALUE!		1
																					#VALUE!		#VALUE!		1
																					#VALUE!		#VALUE!		1
																					#VALUE!		#VALUE!		1
																					#VALUE!		#VALUE!		1
																					#VALUE!		#VALUE!		1
																					#VALUE!		#VALUE!		1
																					#VALUE!		#VALUE!		1
																					#VALUE!		#VALUE!		1
																					#VALUE!		#VALUE!		1
																					#VALUE!		#VALUE!		1
																					#VALUE!		#VALUE!		1
																					#VALUE!		#VALUE!		1
																					#VALUE!		#VALUE!		1
																					#VALUE!		#VALUE!		1
																					#VALUE!		#VALUE!		1
																					#VALUE!		#VALUE!		1
																					#VALUE!		#VALUE!		1
																					#VALUE!		#VALUE!		1
																					#VALUE!		#VALUE!		1
																					#VALUE!		#VALUE!		1
																					#VALUE!		#VALUE!		1
																					#VALUE!		#VALUE!		1
																					#VALUE!		#VALUE!		1
																					#VALUE!		#VALUE!		1
																					#VALUE!		#VALUE!		1
																					#VALUE!		#VALUE!		1
																					#VALUE!		#VALUE!		1
																					#VALUE!		#VALUE!		1
																					#VALUE!		#VALUE!		1
																					#VALUE!		#VALUE!		1
																					#VALUE!		#VALUE!		1
																					#VALUE!		#VALUE!		1
																					#VALUE!		#VALUE!		1
																					#VALUE!		#VALUE!		1
																					#VALUE!		#VALUE!		1
																					#VALUE!		#VALUE!		1
																					#VALUE!		#VALUE!		1
																					#VALUE!		#VALUE!		1
																					#VALUE!		#VALUE!		1
																					#VALUE!		#VALUE!		1
																					#VALUE!		#VALUE!		1
																					#VALUE!		#VALUE!		1
																					#VALUE!		#VALUE!		1
																					#VALUE!		#VALUE!		1
																					#VALUE!		#VALUE!		1
																					#VALUE!		#VALUE!		1
																					#VALUE!		#VALUE!		1
																					#VALUE!		#VALUE!		1
																					#VALUE!		#VALUE!		1
																					#VALUE!		#VALUE!		1
																					#VALUE!		#VALUE!		1
																					#VALUE!		#VALUE!		1
																					#VALUE!		#VALUE!		1
																					#VALUE!		#VALUE!		1
																					#VALUE!		#VALUE!		1
																					#VALUE!		#VALUE!		1
																					#VALUE!		#VALUE!		1
																					#VALUE!		#VALUE!		1
																					#VALUE!		#VALUE!		1
																					#VALUE!		#VALUE!		1
																					#VALUE!		#VALUE!		1
																					#VALUE!		#VALUE!		1
																					#VALUE!		#VALUE!		1
																					#VALUE!		#VALUE!		1
																					#VALUE!		#VALUE!		1
																					#VALUE!		#VALUE!		1
																					#VALUE!		#VALUE!		1
																					#VALUE!		#VALUE!		1
																					#VALUE!		#VALUE!		1
																					#VALUE!		#VALUE!		1
																					#VALUE!		#VALUE!		1
																					#VALUE!		#VALUE!		1
																					#VALUE!		#VALUE!		1
																					#VALUE!		#VALUE!		1
																					#VALUE!		#VALUE!		1
																					#VALUE!		#VALUE!		1
																					#VALUE!		#VALUE!		1
																					#VALUE!		#VALUE!		1
																					#VALUE!		#VALUE!		1
																					#VALUE!		#VALUE!		1
																					#VALUE!		#VALUE!		1
																					#VALUE!		#VALUE!		1
																					#VALUE!		#VALUE!		1
																					#VALUE!		#VALUE!		1
																					#VALUE!		#VALUE!		1
																					#VALUE!		#VALUE!		1
																					#VALUE!		#VALUE!		1
																					#VALUE!		#VALUE!		1
																					#VALUE!		#VALUE!		1
																					#VALUE!		#VALUE!		1
																					#VALUE!		#VALUE!		1
																					#VALUE!		#VALUE!		1
																					#VALUE!		#VALUE!		1
																					#VALUE!		#VALUE!		1
																					#VALUE!		#VALUE!		1
																					#VALUE!		#VALUE!		1
																					#VALUE!		#VALUE!		1
																					#VALUE!		#VALUE!		1
																					#VALUE!		#VALUE!		1
																					#VALUE!		#VALUE!		1
																					#VALUE!		#VALUE!		1
																					#VALUE!		#VALUE!		1
																					#VALUE!		#VALUE!		1
																					#VALUE!		#VALUE!		1
																					#VALUE!		#VALUE!		1
																					#VALUE!		#VALUE!		1
																					#VALUE!		#VALUE!		1
																					#VALUE!		#VALUE!		1
																					#VALUE!		#VALUE!		1
																					#VALUE!		#VALUE!		1
																					#VALUE!		#VALUE!		1
																					#VALUE!		#VALUE!		1
																					#VALUE!		#VALUE!		1
																					#VALUE!		#VALUE!		1
																					#VALUE!		#VALUE!		1
																					#VALUE!		#VALUE!		1
																					#VALUE!		#VALUE!		1
																					#VALUE!		#VALUE!		1
																					#VALUE!		#VALUE!		1
																					#VALUE!		#VALUE!		1
																					#VALUE!		#VALUE!		1
																					#VALUE!		#VALUE!		1
																					#VALUE!		#VALUE!		1
																					#VALUE!		#VALUE!		1
																					#VALUE!		#VALUE!		1
																					#VALUE!		#VALUE!		1
																					#VALUE!		#VALUE!		1
																					#VALUE!		#VALUE!		1
																					#VALUE!		#VALUE!		1
																					#VALUE!		#VALUE!		1
																					#VALUE!		#VALUE!		1
																					#VALUE!		#VALUE!		1
																					#VALUE!		#VALUE!		1
																					#VALUE!		#VALUE!		1
																					#VALUE!		#VALUE!		1
																					#VALUE!		#VALUE!		1
																					#VALUE!		#VALUE!		1
																					#VALUE!		#VALUE!		1
																					#VALUE!		#VALUE!		1
																					#VALUE!		#VALUE!		1
																					#VALUE!		#VALUE!		1
																					#VALUE!		#VALUE!		1
																					#VALUE!		#VALUE!		1
																					#VALUE!		#VALUE!		1
																					#VALUE!		#VALUE!		1
																					#VALUE!		#VALUE!		1
																					#VALUE!		#VALUE!		1
																					#VALUE!		#VALUE!		1
																					#VALUE!		#VALUE!		1
																					#VALUE!		#VALUE!		1
																					#VALUE!		#VALUE!		1
																					#VALUE!		#VALUE!		1
																					#VALUE!		#VALUE!		1
																					#VALUE!		#VALUE!		1
																					#VALUE!		#VALUE!		1
																					#VALUE!		#VALUE!		1
																					#VALUE!		#VALUE!		1
																					#VALUE!		#VALUE!		1
																					#VALUE!		#VALUE!		1
																					#VALUE!		#VALUE!		1
																					#VALUE!		#VALUE!		1
																					#VALUE!		#VALUE!		1
																					#VALUE!		#VALUE!		1
																					#VALUE!		#VALUE!		1
																					#VALUE!		#VALUE!		1
																					#VALUE!		#VALUE!		1
																					#VALUE!		#VALUE!		1
																					#VALUE!		#VALUE!		1
																					#VALUE!		#VALUE!		1
																					#VALUE!		#VALUE!		1
																					#VALUE!		#VALUE!		1
																					#VALUE!		#VALUE!		1
																					#VALUE!		#VALUE!		1
																					#VALUE!		#VALUE!		1
																					#VALUE!		#VALUE!		1
																					#VALUE!		#VALUE!		1
																					#VALUE!		#VALUE!		1
																					#VALUE!		#VALUE!		1
																					#VALUE!		#VALUE!		1
																					#VALUE!		#VALUE!		1
																					#VALUE!		#VALUE!		1
																					#VALUE!		#VALUE!		1
																					#VALUE!		#VALUE!		1
																					#VALUE!		#VALUE!		1
																					#VALUE!		#VALUE!		1
																					#VALUE!		#VALUE!		1
																					#VALUE!		#VALUE!		1
																					#VALUE!		#VALUE!		1
																					#VALUE!		#VALUE!		1
																					#VALUE!		#VALUE!		1
																					#VALUE!		#VALUE!		1
																					#VALUE!		#VALUE!		1
																					#VALUE!		#VALUE!		1
																					#VALUE!		#VALUE!		1
																					#VALUE!		#VALUE!		1
																					#VALUE!		#VALUE!		1
																					#VALUE!		#VALUE!		1
																					#VALUE!		#VALUE!		1
																					#VALUE!		#VALUE!		1
																					#VALUE!		#VALUE!		1
																					#VALUE!		#VALUE!		1
																					#VALUE!		#VALUE!		1
																					#VALUE!		#VALUE!		1
																					#VALUE!		#VALUE!		1
																					#VALUE!		#VALUE!		1
																					#VALUE!		#VALUE!		1
																					#VALUE!		#VALUE!		1
																					#VALUE!		#VALUE!		1
																					#VALUE!		#VALUE!		1
																					#VALUE!		#VALUE!		1
																					#VALUE!		#VALUE!		1
																					#VALUE!		#VALUE!		1
																					#VALUE!		#VALUE!		1
																					#VALUE!		#VALUE!		1
																					#VALUE!		#VALUE!		1
																					#VALUE!		#VALUE!		1
																					#VALUE!		#VALUE!		1
																					#VALUE!		#VALUE!		1
																					#VALUE!		#VALUE!		1
																					#VALUE!		#VALUE!		1
																					#VALUE!		#VALUE!		1
																					#VALUE!		#VALUE!		1
																					#VALUE!		#VALUE!		1
																					#VALUE!		#VALUE!		1
																					#VALUE!		#VALUE!		1
																					#VALUE!		#VALUE!		1
																					#VALUE!		#VALUE!		1
																					#VALUE!		#VALUE!		1
																					#VALUE!		#VALUE!		1
																					#VALUE!		#VALUE!		1
																					#VALUE!		#VALUE!		1
																					#VALUE!		#VALUE!		1
																					#VALUE!		#VALUE!		1
																					#VALUE!		#VALUE!		1
																					#VALUE!		#VALUE!		1
																					#VALUE!		#VALUE!		1
																					#VALUE!		#VALUE!		1
																					#VALUE!		#VALUE!		1
																					#VALUE!		#VALUE!		1
																					#VALUE!		#VALUE!		1
																					#VALUE!		#VALUE!		1
																					#VALUE!		#VALUE!		1
																					#VALUE!		#VALUE!		1
																					#VALUE!		#VALUE!		1
																					#VALUE!		#VALUE!		1
																					#VALUE!		#VALUE!		1
																					#VALUE!		#VALUE!		1
																					#VALUE!		#VALUE!		1
																					#VALUE!		#VALUE!		1
																					#VALUE!		#VALUE!		1
																					#VALUE!		#VALUE!		1
																					#VALUE!		#VALUE!		1
																					#VALUE!		#VALUE!		1
																					#VALUE!		#VALUE!		1
																					#VALUE!		#VALUE!		1
																					#VALUE!		#VALUE!		1
																					#VALUE!		#VALUE!		1
																					#VALUE!		#VALUE!		1
																					#VALUE!		#VALUE!		1
																					#VALUE!		#VALUE!		1
																					#VALUE!		#VALUE!		1
																					#VALUE!		#VALUE!		1
																					#VALUE!		#VALUE!		1
																					#VALUE!		#VALUE!		1
																					#VALUE!		#VALUE!		1
																					#VALUE!		#VALUE!		1
																					#VALUE!		#VALUE!		1
																					#VALUE!		#VALUE!		1
																					#VALUE!		#VALUE!		1
																					#VALUE!		#VALUE!		1
																					#VALUE!		#VALUE!		1
																					#VALUE!		#VALUE!		1
																					#VALUE!		#VALUE!		1
																					#VALUE!		#VALUE!		1
																					#VALUE!		#VALUE!		1
																					#VALUE!		#VALUE!		1
																					#VALUE!		#VALUE!		1
																					#VALUE!		#VALUE!		1
																					#VALUE!		#VALUE!		1
																					#VALUE!		#VALUE!		1
																					#VALUE!		#VALUE!		1
																					#VALUE!		#VALUE!		1
																					#VALUE!		#VALUE!		1
																					#VALUE!		#VALUE!		1
																					#VALUE!		#VALUE!		1
																					#VALUE!		#VALUE!		1
																					#VALUE!		#VALUE!		1
																					#VALUE!		#VALUE!		1
																					#VALUE!		#VALUE!		1
																					#VALUE!		#VALUE!		1
																					#VALUE!		#VALUE!		1
																					#VALUE!		#VALUE!		1
																					#VALUE!		#VALUE!		1
																					#VALUE!		#VALUE!		1
																					#VALUE!		#VALUE!		1
																					#VALUE!		#VALUE!		1
																					#VALUE!		#VALUE!		1
																					#VALUE!		#VALUE!		1
																					#VALUE!		#VALUE!		1
																					#VALUE!		#VALUE!		1
																					#VALUE!		#VALUE!		1
																					#VALUE!		#VALUE!		1
																					#VALUE!		#VALUE!		1
																					#VALUE!		#VALUE!		1
																					#VALUE!		#VALUE!		1
																					#VALUE!		#VALUE!		1
																					#VALUE!		#VALUE!		1
																					#VALUE!		#VALUE!		1
																					#VALUE!		#VALUE!		1
																					#VALUE!		#VALUE!		1
																					#VALUE!		#VALUE!		1
																					#VALUE!		#VALUE!		1
																					#VALUE!		#VALUE!		1
																					#VALUE!		#VALUE!		1
																					#VALUE!		#VALUE!		1
																					#VALUE!		#VALUE!		1
																					#VALUE!		#VALUE!		1
																					#VALUE!		#VALUE!		1
																					#VALUE!		#VALUE!		1
																					#VALUE!		#VALUE!		1
																					#VALUE!		#VALUE!		1
																					#VALUE!		#VALUE!		1
																					#VALUE!		#VALUE!		1
																					#VALUE!		#VALUE!		1
																					#VALUE!		#VALUE!		1
																					#VALUE!		#VALUE!		1
																					#VALUE!		#VALUE!		1
																					#VALUE!		#VALUE!		1
																					#VALUE!		#VALUE!		1
																					#VALUE!		#VALUE!		1
																					#VALUE!		#VALUE!		1
																					#VALUE!		#VALUE!		1
																					#VALUE!		#VALUE!		1
																					#VALUE!		#VALUE!		1
																					#VALUE!		#VALUE!		1
																					#VALUE!		#VALUE!		1
																					#VALUE!		#VALUE!		1
																					#VALUE!		#VALUE!		1
																					#VALUE!		#VALUE!		1
																					#VALUE!		#VALUE!		1
																					#VALUE!		#VALUE!		1
																					#VALUE!		#VALUE!		1
																					#VALUE!		#VALUE!		1
																					#VALUE!		#VALUE!		1
																					#VALUE!		#VALUE!		1
																					#VALUE!		#VALUE!		1
																					#VALUE!		#VALUE!		1
																					#VALUE!		#VALUE!		1
																					#VALUE!		#VALUE!		1
																					#VALUE!		#VALUE!		1
																					#VALUE!		#VALUE!		1
																					#VALUE!		#VALUE!		1
																					#VALUE!		#VALUE!		1
																					#VALUE!		#VALUE!		1
																					#VALUE!		#VALUE!		1
																					#VALUE!		#VALUE!		1
																					#VALUE!		#VALUE!		1
																					#VALUE!		#VALUE!		1
																					#VALUE!		#VALUE!		1
																					#VALUE!		#VALUE!		1
																					#VALUE!		#VALUE!		1
																					#VALUE!		#VALUE!		1
																					#VALUE!		#VALUE!		1
																					#VALUE!		#VALUE!		1
																					#VALUE!		#VALUE!		1
																					#VALUE!		#VALUE!		1
																					#VALUE!		#VALUE!		1
																					#VALUE!		#VALUE!		1
																					#VALUE!		#VALUE!		1
																					#VALUE!		#VALUE!		1
																					#VALUE!		#VALUE!		1
																					#VALUE!		#VALUE!		1
																					#VALUE!		#VALUE!		1
																					#VALUE!		#VALUE!		1
																					#VALUE!		#VALUE!		1
																					#VALUE!		#VALUE!		1
																					#VALUE!		#VALUE!		1
																					#VALUE!		#VALUE!		1
																					#VALUE!		#VALUE!		1
																					#VALUE!		#VALUE!		1
																					#VALUE!		#VALUE!		1
																					#VALUE!		#VALUE!		1
																					#VALUE!		#VALUE!		1
																					#VALUE!		#VALUE!		1
																					#VALUE!		#VALUE!		1
																					#VALUE!		#VALUE!		1
																					#VALUE!		#VALUE!		1
																					#VALUE!		#VALUE!		1
																					#VALUE!		#VALUE!		1
																					#VALUE!		#VALUE!		1
																					#VALUE!		#VALUE!		1
																					#VALUE!		#VALUE!		1
																					#VALUE!		#VALUE!		1
																					#VALUE!		#VALUE!		1
																					#VALUE!		#VALUE!		1
																					#VALUE!		#VALUE!		1
																					#VALUE!		#VALUE!		1
																					#VALUE!		#VALUE!		1
																					#VALUE!		#VALUE!		1
																					#VALUE!		#VALUE!		1
																					#VALUE!		#VALUE!		1
																					#VALUE!		#VALUE!		1
																					#VALUE!		#VALUE!		1
																					#VALUE!		#VALUE!		1
																					#VALUE!		#VALUE!		1
																					#VALUE!		#VALUE!		1
																					#VALUE!		#VALUE!		1
																					#VALUE!		#VALUE!		1
																					#VALUE!		#VALUE!		1
																					#VALUE!		#VALUE!		1
																					#VALUE!		#VALUE!		1
																					#VALUE!		#VALUE!		1
																					#VALUE!		#VALUE!		1
																					#VALUE!		#VALUE!		1
																					#VALUE!		#VALUE!		1
																					#VALUE!		#VALUE!		1
																					#VALUE!		#VALUE!		1
																					#VALUE!		#VALUE!		1
																					#VALUE!		#VALUE!		1
																					#VALUE!		#VALUE!		1
																					#VALUE!		#VALUE!		1
																					#VALUE!		#VALUE!		1
																					#VALUE!		#VALUE!		1
																					#VALUE!		#VALUE!		1
																					#VALUE!		#VALUE!		1
																					#VALUE!		#VALUE!		1
																					#VALUE!		#VALUE!		1
																					#VALUE!		#VALUE!		1
																					#VALUE!		#VALUE!		1
																					#VALUE!		#VALUE!		1
																					#VALUE!		#VALUE!		1
																					#VALUE!		#VALUE!		1
																					#VALUE!		#VALUE!		1
																					#VALUE!		#VALUE!		1
																					#VALUE!		#VALUE!		1
																					#VALUE!		#VALUE!		1
																					#VALUE!		#VALUE!		1
																					#VALUE!		#VALUE!		1
																					#VALUE!		#VALUE!		1
																					#VALUE!		#VALUE!		1
																					#VALUE!		#VALUE!		1
																					#VALUE!		#VALUE!		1
																					#VALUE!		#VALUE!		1
																					#VALUE!		#VALUE!		1
																					#VALUE!		#VALUE!		1
																					#VALUE!		#VALUE!		1
																					#VALUE!		#VALUE!		1
																					#VALUE!		#VALUE!		1
																					#VALUE!		#VALUE!		1
																					#VALUE!		#VALUE!		1
																					#VALUE!		#VALUE!		1
																					#VALUE!		#VALUE!		1
																					#VALUE!		#VALUE!		1
																					#VALUE!		#VALUE!		1
																					#VALUE!		#VALUE!		1
																					#VALUE!		#VALUE!		1
																					#VALUE!		#VALUE!		1
																					#VALUE!		#VALUE!		1
																					#VALUE!		#VALUE!		1
																					#VALUE!		#VALUE!		1
																					#VALUE!		#VALUE!		1
																					#VALUE!		#VALUE!		1
																					#VALUE!		#VALUE!		1
																					#VALUE!		#VALUE!		1
																					#VALUE!		#VALUE!		1
																					#VALUE!		#VALUE!		1
																					#VALUE!		#VALUE!		1
																					#VALUE!		#VALUE!		1
																					#VALUE!		#VALUE!		1
																					#VALUE!		#VALUE!		1
																					#VALUE!		#VALUE!		1
																					#VALUE!		#VALUE!		1
																					#VALUE!		#VALUE!		1
																					#VALUE!		#VALUE!		1
																					#VALUE!		#VALUE!		1
																					#VALUE!		#VALUE!		1
																					#VALUE!		#VALUE!		1
																					#VALUE!		#VALUE!		1
																					#VALUE!		#VALUE!		1
																					#VALUE!		#VALUE!		1
																					#VALUE!		#VALUE!		1
																					#VALUE!		#VALUE!		1
																					#VALUE!		#VALUE!		1
																					#VALUE!		#VALUE!		1
																					#VALUE!		#VALUE!		1
																					#VALUE!		#VALUE!		1
																					#VALUE!		#VALUE!		1
																					#VALUE!		#VALUE!		1
																					#VALUE!		#VALUE!		1
																					#VALUE!		#VALUE!		1
																					#VALUE!		#VALUE!		1
																					#VALUE!		#VALUE!		1
																					#VALUE!		#VALUE!		1
																					#VALUE!		#VALUE!		1
																					#VALUE!		#VALUE!		1
																					#VALUE!		#VALUE!		1
																					#VALUE!		#VALUE!		1
																					#VALUE!		#VALUE!		1
																					#VALUE!		#VALUE!		1
																					#VALUE!		#VALUE!		1
																					#VALUE!		#VALUE!		1
																					#VALUE!		#VALUE!		1
																					#VALUE!		#VALUE!		1
																					#VALUE!		#VALUE!		1
																					#VALUE!		#VALUE!		1
																					#VALUE!		#VALUE!		1
																					#VALUE!		#VALUE!		1
																					#VALUE!		#VALUE!		1
																					#VALUE!		#VALUE!		1
																					#VALUE!		#VALUE!		1
																					#VALUE!		#VALUE!		1
																					#VALUE!		#VALUE!		1
																					#VALUE!		#VALUE!		1
																					#VALUE!		#VALUE!		1
																					#VALUE!		#VALUE!		1
																					#VALUE!		#VALUE!		1
																					#VALUE!		#VALUE!		1
																					#VALUE!		#VALUE!		1
																					#VALUE!		#VALUE!		1
																					#VALUE!		#VALUE!		1
																					#VALUE!		#VALUE!		1
																					#VALUE!		#VALUE!		1
																					#VALUE!		#VALUE!		1
																					#VALUE!		#VALUE!		1
																					#VALUE!		#VALUE!		1
																					#VALUE!		#VALUE!		1
																					#VALUE!		#VALUE!		1
																					#VALUE!		#VALUE!		1
																					#VALUE!		#VALUE!		1
																					#VALUE!		#VALUE!		1
																					#VALUE!		#VALUE!		1
																					#VALUE!		#VALUE!		1
																					#VALUE!		#VALUE!		1
																					#VALUE!		#VALUE!		1
																					#VALUE!		#VALUE!		1
																					#VALUE!		#VALUE!		1
																					#VALUE!		#VALUE!		1
																					#VALUE!		#VALUE!		1
																					#VALUE!		#VALUE!		1
																					#VALUE!		#VALUE!		1
																					#VALUE!		#VALUE!		1
																					#VALUE!		#VALUE!		1
																					#VALUE!		#VALUE!		1
																					#VALUE!		#VALUE!		1
																					#VALUE!		#VALUE!		1
																					#VALUE!		#VALUE!		1
																					#VALUE!		#VALUE!		1
																					#VALUE!		#VALUE!		1
																					#VALUE!		#VALUE!		1
																					#VALUE!		#VALUE!		1
																					#VALUE!		#VALUE!		1
																					#VALUE!		#VALUE!		1
																					#VALUE!		#VALUE!		1
																					#VALUE!		#VALUE!		1
																					#VALUE!		#VALUE!		1
																					#VALUE!		#VALUE!		1
																					#VALUE!		#VALUE!		1
																					#VALUE!		#VALUE!		1
																					#VALUE!		#VALUE!		1
																					#VALUE!		#VALUE!		1
																					#VALUE!		#VALUE!		1
																					#VALUE!		#VALUE!		1
																					#VALUE!		#VALUE!		1
																					#VALUE!		#VALUE!		1
																					#VALUE!		#VALUE!		1
																					#VALUE!		#VALUE!		1
																					#VALUE!		#VALUE!		1
																					#VALUE!		#VALUE!		1
																					#VALUE!		#VALUE!		1
																					#VALUE!		#VALUE!		1
																					#VALUE!		#VALUE!		1
																					#VALUE!		#VALUE!		1
																					#VALUE!		#VALUE!		1
																					#VALUE!		#VALUE!		1
																					#VALUE!		#VALUE!		1
																					#VALUE!		#VALUE!		1
																					#VALUE!		#VALUE!		1
																					#VALUE!		#VALUE!		1
																					#VALUE!		#VALUE!		1
																					#VALUE!		#VALUE!		1
																					#VALUE!		#VALUE!		1
																					#VALUE!		#VALUE!		1
																					#VALUE!		#VALUE!		1
																					#VALUE!		#VALUE!		1
																					#VALUE!		#VALUE!		1
																					#VALUE!		#VALUE!		1
																					#VALUE!		#VALUE!		1
																					#VALUE!		#VALUE!		1
																					#VALUE!		#VALUE!		1
																					#VALUE!		#VALUE!		1
																					#VALUE!		#VALUE!		1
																					#VALUE!		#VALUE!		1
																					#VALUE!		#VALUE!		1
																					#VALUE!		#VALUE!		1
																					#VALUE!		#VALUE!		1
																					#VALUE!		#VALUE!		1
																					#VALUE!		#VALUE!		1
																					#VALUE!		#VALUE!		1
																					#VALUE!		#VALUE!		1
																					#VALUE!		#VALUE!		1
																					#VALUE!		#VALUE!		1
																					#VALUE!		#VALUE!		1
																					#VALUE!		#VALUE!		1
																					#VALUE!		#VALUE!		1
																					#VALUE!		#VALUE!		1
																					#VALUE!		#VALUE!		1
																					#VALUE!		#VALUE!		1
																					#VALUE!		#VALUE!		1
																					#VALUE!		#VALUE!		1
																					#VALUE!		#VALUE!		1
																					#VALUE!		#VALUE!		1
																					#VALUE!		#VALUE!		1
																					#VALUE!		#VALUE!		1
																					#VALUE!		#VALUE!		1
																					#VALUE!		#VALUE!		1
																					#VALUE!		#VALUE!		1
																					#VALUE!		#VALUE!		1
																					#VALUE!		#VALUE!		1
																					#VALUE!		#VALUE!		1
																					#VALUE!		#VALUE!		1
																					#VALUE!		#VALUE!		1
																					#VALUE!		#VALUE!		1
																					#VALUE!		#VALUE!		1
																					#VALUE!		#VALUE!		1
																					#VALUE!		#VALUE!		1
																					#VALUE!		#VALUE!		1
																					#VALUE!		#VALUE!		1
																					#VALUE!		#VALUE!		1
																					#VALUE!		#VALUE!		1
																					#VALUE!		#VALUE!		1
																					#VALUE!		#VALUE!		1
																					#VALUE!		#VALUE!		1
																					#VALUE!		#VALUE!		1
																					#VALUE!		#VALUE!		1
																					#VALUE!		#VALUE!		1
																					#VALUE!		#VALUE!		1
																					#VALUE!		#VALUE!		1
																					#VALUE!		#VALUE!		1
																					#VALUE!		#VALUE!		1
																					#VALUE!		#VALUE!		1
																					#VALUE!		#VALUE!		1
																					#VALUE!		#VALUE!		1
																					#VALUE!		#VALUE!		1
																					#VALUE!		#VALUE!		1
																					#VALUE!		#VALUE!		1
																					#VALUE!		#VALUE!		1
																					#VALUE!		#VALUE!		1
																					#VALUE!		#VALUE!		1
																					#VALUE!		#VALUE!		1
																					#VALUE!		#VALUE!		1
																					#VALUE!		#VALUE!		1
																					#VALUE!		#VALUE!		1
																					#VALUE!		#VALUE!		1
																					#VALUE!		#VALUE!		1
																					#VALUE!		#VALUE!		1
																					#VALUE!		#VALUE!		1
																					#VALUE!		#VALUE!		1
																					#VALUE!		#VALUE!		1
																					#VALUE!		#VALUE!		1
																					#VALUE!		#VALUE!		1
																					#VALUE!		#VALUE!		1
																					#VALUE!		#VALUE!		1
																					#VALUE!		#VALUE!		1
																					#VALUE!		#VALUE!		1
																					#VALUE!		#VALUE!		1
																					#VALUE!		#VALUE!		1
																					#VALUE!		#VALUE!		1
																					#VALUE!		#VALUE!		1
																					#VALUE!		#VALUE!		1
																					#VALUE!		#VALUE!		1
																					#VALUE!		#VALUE!		1
																					#VALUE!		#VALUE!		1
																					#VALUE!		#VALUE!		1
																					#VALUE!		#VALUE!		1
																					#VALUE!		#VALUE!		1
																					#VALUE!		#VALUE!		1
																					#VALUE!		#VALUE!		1
																					#VALUE!		#VALUE!		1
																					#VALUE!		#VALUE!		1
																					#VALUE!		#VALUE!		1
																					#VALUE!		#VALUE!		1
																					#VALUE!		#VALUE!		1
																					#VALUE!		#VALUE!		1
																					#VALUE!		#VALUE!		1
																					#VALUE!		#VALUE!		1
																					#VALUE!		#VALUE!		1
																					#VALUE!		#VALUE!		1
																					#VALUE!		#VALUE!		1
																					#VALUE!		#VALUE!		1
																					#VALUE!		#VALUE!		1
																					#VALUE!		#VALUE!		1
																					#VALUE!		#VALUE!		1
																					#VALUE!		#VALUE!		1
																					#VALUE!		#VALUE!		1
																					#VALUE!		#VALUE!		1
																					#VALUE!		#VALUE!		1
																					#VALUE!		#VALUE!		1
																					#VALUE!		#VALUE!		1
																					#VALUE!		#VALUE!		1
																					#VALUE!		#VALUE!		1
																					#VALUE!		#VALUE!		1
																					#VALUE!		#VALUE!		1
																					#VALUE!		#VALUE!		1
																					#VALUE!		#VALUE!		1
																					#VALUE!		#VALUE!		1
																					#VALUE!		#VALUE!		1
																					#VALUE!		#VALUE!		1
																					#VALUE!		#VALUE!		1
																					#VALUE!		#VALUE!		1
																					#VALUE!		#VALUE!		1
																					#VALUE!		#VALUE!		1
																					#VALUE!		#VALUE!		1
																					#VALUE!		#VALUE!		1
																					#VALUE!		#VALUE!		1
																					#VALUE!		#VALUE!		1
																					#VALUE!		#VALUE!		1
																					#VALUE!		#VALUE!		1
																					#VALUE!		#VALUE!		1
																					#VALUE!		#VALUE!		1
																					#VALUE!		#VALUE!		1
																					#VALUE!		#VALUE!		1
																					#VALUE!		#VALUE!		1
																					#VALUE!		#VALUE!		1
																					#VALUE!		#VALUE!		1
																					#VALUE!		#VALUE!		1
																					#VALUE!		#VALUE!		1
																					#VALUE!		#VALUE!		1
																					#VALUE!		#VALUE!		1
																					#VALUE!		#VALUE!		1
																					#VALUE!		#VALUE!		1
																					#VALUE!		#VALUE!		1
																					#VALUE!		#VALUE!		1
																					#VALUE!		#VALUE!		1
																					#VALUE!		#VALUE!		1
																					#VALUE!		#VALUE!		1
																					#VALUE!		#VALUE!		1
																					#VALUE!		#VALUE!		1
																					#VALUE!		#VALUE!		1
																					#VALUE!		#VALUE!		1
																					#VALUE!		#VALUE!		1

### Sheet: finland
Jeu de données x	Jeu de données y	fit	mono exp	diff	W		a0	5.69476e-13												Finland	1900-08-27 02:20:29	1900-09-10 02:20:29				# Weather station Tampere / Pirkkala (airport), Finland, METAR=EFTP,selection from 01.08.2020 till 27.11.2020, all days
0	0	0.0838568	0.0838568	0	0		N	0.0838568													8	20			336	# Encoding: UTF-8
1	0	0.0858879	0.0858879	0	0		alpha	0.0239328													4899		24416		336	# The data is provided by the website "Reliable Prognosis", rp5.ru
2	0	0.0879682	0.0879682	0	0		beta-alpha	0.00266038												<temp>	14.5804	<hum>	72.6667			# If you use the data, please indicate the name of the website.
3	0	0.090099	0.090099	0	0		tc	261.298		-11.7024																# For meteorological parameters see the address http://rp5.ru/metar.php?metar=EFTP&lang=en
4	0	0.0922813	0.0922813	0	0																2020-01-01					#
5	0	0.0945165	0.0945165	0	0		gama	0.252													date	day	hour dec	hour	one	Local time in Tampere / Pirkkala (airport)	T	P0	P	U	DD	Ff	ff10	WW	W'W'	c	VV	Td
6	0	0.0968058	0.0968058	0	0		chi2	21597.4													1900-11-27	27.11.2020	15.3333	15:20	1	27.11.2020 15:20	-1	752.2	762.8	86	Wind blowing from the north-northeast	3				Broken clouds (60-90%) 420 m	10.0 and more	-3
7	0	0.0991506	0.0991506	0	0																1900-11-27	27.11.2020	14.8333	14:50	1	27.11.2020 14:50	-1	751.4	762	86	Wind blowing from the north	3		Light snow		Broken clouds (60-90%) 390 m	10.0 and more	-3
8	0	0.101552	0.101552	0	0																1900-11-27	27.11.2020	14.3333	14:20	1	27.11.2020 14:20	-1	751.4	762	86	Wind blowing from the north	4		Light snow		Broken clouds (60-90%) 420 m	8	-3
9	0	0.104012	0.104012	0	0		beta/alpha	1.11116													1900-11-27	27.11.2020	13.8333	13:50	1	27.11.2020 13:50	-1	751.4	762	86	Wind blowing from the north	3		Light snow		Broken clouds (60-90%) 420 m	10.0 and more	-3
10	0	0.106531	0.106531	0	0																1900-11-27	27.11.2020	13.3333	13:20	1	27.11.2020 13:20	-1	750.6	761.2	93	Wind blowing from the north	3		Light snow		Broken clouds (60-90%) 360 m	6	-2
11	0	0.109112	0.109112	0	0																1900-11-27	27.11.2020	12.8333	12:50	1	27.11.2020 12:50	-1	750.6	761.2	93	Wind blowing from the north	3		Light snow		Few clouds (10-30%) 210 m, broken clouds (60-90%) 360 m	3	-2
12	0	0.111754	0.111754	0	0																1900-11-27	27.11.2020	12.3333	12:20	1	27.11.2020 12:20	0	749.9	760.5	80	Wind blowing from the north	4		Light snow		Broken clouds (60-90%) 420 m	10.0 and more	-3
13	0	0.114461	0.114461	0	0		thre	205	273												1900-11-27	27.11.2020	11.8333	11:50	1	27.11.2020 11:50	-1	749.9	760.5	93	Wind blowing from the north	3		Light snow		Few clouds (10-30%) 360 m, broken clouds (60-90%) 510 m	10.0 and more	-2
14	0	0.117234	0.117234	0	0																1900-11-27	27.11.2020	11.3333	11:20	1	27.11.2020 11:20	-1	749.9	760.5	93	Wind blowing from the north	3		Light snow		Scattered clouds (40-50%) 360 m, broken clouds (60-90%) 510 m	10.0 and more	-2
15	0	0.120073	0.120073	0	0																1900-11-27	27.11.2020	10.8333	10:50	1	27.11.2020 10:50	-1	749.9	760.5	93	Wind blowing from the north-northwest	3		Light snow		Broken clouds (60-90%) 210 m, broken clouds (60-90%) 420 m	3	-2
16	0	0.122982	0.122982	0	0																1900-11-27	27.11.2020	10.3333	10:20	1	27.11.2020 10:20	-1	749.1	759.7	93	Wind blowing from the north	2		Light snow		Broken clouds (60-90%) 240 m, broken clouds (60-90%) 420 m	6	-2
17	0	0.12596	0.12596	0	0																1900-11-27	27.11.2020	9.83333	09:50	1	27.11.2020 09:50	0	749.1	759.7	80	Wind blowing from the north	3		Light snow		Scattered clouds (40-50%) 420 m, broken clouds (60-90%) 540 m	10.0 and more	-3
18	0	0.129011	0.129011	0	0																1900-11-27	27.11.2020	9.33333	09:20	1	27.11.2020 09:20	0	748.4	759	80	Wind blowing from the north	3				Broken clouds (60-90%) 450 m	10.0 and more	-3
19	0	0.132136	0.132136	0	0																1900-11-27	27.11.2020	8.83333	08:50	1	27.11.2020 08:50	-1	748.4	759	86	Wind blowing from the north	2		Light snow		Broken clouds (60-90%) 450 m	10.0 and more	-3
20	0	0.135337	0.135337	0	0																1900-11-27	27.11.2020	8.33333	08:20	1	27.11.2020 08:20	-1	748.4	759	86	Wind blowing from the north	3				Broken clouds (60-90%) 420 m	10.0 and more	-3
21	0	0.138615	0.138615	0	0																1900-11-27	27.11.2020	7.83333	07:50	1	27.11.2020 07:50	-1	747.6	758.2	86	Wind blowing from the north-northwest	4				Overcast (100%) 450 m	10.0 and more	-3
22	0	0.141972	0.141972	0	0																1900-11-27	27.11.2020	7.33333	07:20	1	27.11.2020 07:20	-1	747.6	758.2	86	Wind blowing from the north-northwest	4				Overcast (100%) 450 m	10.0 and more	-3
23	0	0.145411	0.145411	0	0																1900-11-27	27.11.2020	6.83333	06:50	1	27.11.2020 06:50	-1	747.6	758.2	86	Wind blowing from the north-northwest	4				Overcast (100%) 420 m	10.0 and more	-3
24	0	0.148933	0.148933	0	0																1900-11-27	27.11.2020	6.33333	06:20	1	27.11.2020 06:20	-1	747.6	758.2	86	Wind blowing from the north	4		Light shower(s), snow		Overcast (100%) 480 m	10.0 and more	-3
25	0	0.152541	0.152541	0	0																1900-11-27	27.11.2020	5.83333	05:50	1	27.11.2020 05:50	-1	747.1	757.7	86	Wind blowing from the north	4		Light shower(s), snow	Freezing (supercooled) rain	Overcast (100%) 450 m	10.0 and more	-3
26	0	0.156235	0.156235	0	0																1900-11-27	27.11.2020	5.33333	05:20	1	27.11.2020 05:20	0	747.2	757.7	80	Wind blowing from the north	4		Light shower(s), snow	Freezing (supercooled) rain	Overcast (100%) 480 m	10.0 and more	-3
27	0	0.16002	0.16002	0	0																1900-11-27	27.11.2020	4.83333	04:50	1	27.11.2020 04:50	0	747.2	757.7	80	Wind blowing from the north	4		Light shower(s), snow	Freezing (supercooled) unknown precipitation,freezing (supercooled) rain	Overcast (100%) 450 m	10.0 and more	-3
28	0	0.163895	0.163895	0	0		finland														1900-11-27	27.11.2020	4.33333	04:20	1	27.11.2020 04:20	0	746.4	756.9	80	Wind blowing from the north	4		Light freezing (supercooled) rain		Overcast (100%) 450 m	10.0 and more	-3
29	1	0.167865	0.167865	0	0																1900-11-27	27.11.2020	3.83333	03:50	1	27.11.2020 03:50	0	746.4	756.9	80	Wind blowing from the north-northwest	5				Overcast (100%) 450 m	10.0 and more	-3
30	0	0.171931	0.171931	0	0																1900-11-27	27.11.2020	3.33333	03:20	1	27.11.2020 03:20	0	746.4	756.9	80	Wind blowing from the north-northwest	4				Overcast (100%) 480 m	10.0 and more	-3
31	0	0.176096	0.176096	0	0																1900-11-27	27.11.2020	2.83333	02:50	1	27.11.2020 02:50	0	746.4	756.9	80	Wind blowing from the north-northwest	4				Overcast (100%) 480 m	10.0 and more	-3
32	0	0.180361	0.180361	0	0																1900-11-27	27.11.2020	2.33333	02:20	1	27.11.2020 02:20	0	745.7	756.2	75	Wind blowing from the north-northwest	4				Overcast (100%) 540 m	10.0 and more	-4
33	0	0.18473	0.18473	0	0																1900-11-27	27.11.2020	1.83333	01:50	1	27.11.2020 01:50	0	745.7	756.2	75	Wind blowing from the north-northwest	4				Overcast (100%) 600 m	10.0 and more	-4
34	0	0.189204	0.189204	0	0																1900-11-27	27.11.2020	1.33333	01:20	1	27.11.2020 01:20	0	745.7	756.2	75	Wind blowing from the north-west	4				Broken clouds (60-90%) 720 m	10.0 and more	-4
35	0	0.193787	0.193787	0	0																1900-11-27	27.11.2020	0.833333	00:50	1	27.11.2020 00:50	-1	745.6	756.2	80	Wind blowing from the north-west	4				Overcast (100%) 750 m	10.0 and more	-4
36	0	0.198481	0.198481	0	0																1900-11-27	27.11.2020	0.333333	00:20	1	27.11.2020 00:20	0	745.7	756.2	75	Wind blowing from the north-northwest	5				Overcast (100%) 660 m	10.0 and more	-4
37	0	0.203288	0.203288	0	0						manual	2001-01-01	36892								1900-11-26	26.11.2020	23.8333	23:50	1	26.11.2020 23:50	-1	745.6	756.2	80	Wind blowing from the north-northwest	5				Overcast (100%) 540 m	10.0 and more	-4
38	0	0.208212	0.208212	0	0						260	2001-09-18	37152								1900-11-26	26.11.2020	23.3333	23:20	1	26.11.2020 23:20	-1	744.9	755.4	86	Wind blowing from the north-northwest	4		Light shower(s), snow		Overcast (100%) 330 m	10.0 and more	-3
39	0	0.213255	0.213255	0	0																1900-11-26	26.11.2020	22.8333	22:50	1	26.11.2020 22:50	0	744.9	755.4	80	Wind blowing from the north-northwest	5				Overcast (100%) 600 m	10.0 and more	-3
40	0	0.218421	0.218421	0	0							day	wind								1900-11-26	26.11.2020	22.3333	22:20	1	26.11.2020 22:20	0	744.9	755.4	75	Wind blowing from the north-northwest	4				Overcast (100%) 720 m	10.0 and more	-4
41	0	0.223711	0.223711	0	0							0	-100								1900-11-26	26.11.2020	21.8333	21:50	1	26.11.2020 21:50	0	744.9	755.4	75	Wind blowing from the north-northwest	5				Overcast (100%) 630 m	10.0 and more	-4
42	0	0.22913	0.22913	0	0							260	-100								1900-11-26	26.11.2020	21.3333	21:20	1	26.11.2020 21:20	0	744.9	755.4	75	Wind blowing from the north	4				Overcast (100%) 630 m	10.0 and more	-4
43	0	0.23468	0.23468	0	0							260.2	412								1900-11-26	26.11.2020	20.8333	20:50	1	26.11.2020 20:50	0	744.1	754.6	80	Wind blowing from the north-northwest	5				Overcast (100%) 570 m	10.0 and more	-3
44	0	0.240364	0.240364	0	0							350	412								1900-11-26	26.11.2020	20.3333	20:20	1	26.11.2020 20:20	0	744.1	754.6	80	Wind blowing from the north-west	4				Overcast (100%) 510 m	10.0 and more	-3
45	0	0.246186	0.246186	0	0																1900-11-26	26.11.2020	19.8333	19:50	1	26.11.2020 19:50	1	744.1	754.6	81	Wind blowing from the north-northwest	4				Overcast (100%) 480 m	10.0 and more	-2
46	0	0.252149	0.252149	0	0																1900-11-26	26.11.2020	19.3333	19:20	1	26.11.2020 19:20	1	744.1	754.6	81	Wind blowing from the north-northwest	4				Overcast (100%) 540 m	10.0 and more	-2
47	0	0.258256	0.258256	0	0																1900-11-26	26.11.2020	18.8333	18:50	1	26.11.2020 18:50	1	744.1	754.6	87	Wind blowing from the north-west	3				Broken clouds (60-90%) 600 m	10.0 and more	-1
48	0	0.264512	0.264512	0	0																1900-11-26	26.11.2020	18.3333	18:20	1	26.11.2020 18:20	1	744.1	754.6	87	Wind blowing from the north-west	3				Broken clouds (60-90%) 630 m	10.0 and more	-1
49	0	0.270919	0.270919	0	0																1900-11-26	26.11.2020	17.8333	17:50	1	26.11.2020 17:50	1	744.1	754.6	87	Wind blowing from the west-northwest	4				Few clouds (10-30%) 450 m	10.0 and more	-1
50	0	0.277481	0.277481	0	0																1900-11-26	26.11.2020	17.3333	17:20	1	26.11.2020 17:20	1	744.1	754.6	93	Wind blowing from the west-northwest	4				Scattered clouds (40-50%) 480 m	10.0 and more	0
51	0	0.284202	0.284202	0	0																1900-11-26	26.11.2020	16.8333	16:50	1	26.11.2020 16:50	2	743.5	753.9	87	Wind blowing from the west-northwest	4				No Significant Clouds	10.0 and more	0
52	0	0.291085	0.291085	0	0																1900-11-26	26.11.2020	16.3333	16:20	1	26.11.2020 16:20	2	743.5	753.9	93	Wind blowing from the west-northwest	4				No Significant Clouds	10.0 and more	1
53	0	0.298136	0.298136	0	0																1900-11-26	26.11.2020	15.8333	15:50	1	26.11.2020 15:50	2	743.5	753.9	93	Wind blowing from the west	4				Few clouds (10-30%) 480 m	10.0 and more	1
54	0	0.305357	0.305357	0	0																1900-11-26	26.11.2020	15.3333	15:20	1	26.11.2020 15:20	3	743.5	753.9	87	Wind blowing from the west	3				Few clouds (10-30%) 480 m	10.0 and more	1
55	0	0.312753	0.312753	0	0																1900-11-26	26.11.2020	14.8333	14:50	1	26.11.2020 14:50	3	743.5	753.9	93	Wind blowing from the west	3				Broken clouds (60-90%) 600 m	10.0 and more	2
56	0	0.320329	0.320329	0	0																1900-11-26	26.11.2020	14.3333	14:20	1	26.11.2020 14:20	3	743.5	753.9	93	Wind blowing from the west	3				Few clouds (10-30%) 630 m	10.0 and more	2
57	1	0.328088	0.328088	0	0																1900-11-26	26.11.2020	13.8333	13:50	1	26.11.2020 13:50	3	742.7	753.1	93	Wind blowing from the west	3				Scattered clouds (40-50%) 600 m	10.0 and more	2
58	0	0.336034	0.336034	0	0																1900-11-26	26.11.2020	13.3333	13:20	1	26.11.2020 13:20	3	742.7	753.1	93	Wind blowing from the west	4				Few clouds (10-30%) 300 m, scattered clouds (40-50%) 600 m	10.0 and more	2
59	1	0.344174	0.344174	0	0																1900-11-26	26.11.2020	12.8333	12:50	1	26.11.2020 12:50	4	742.8	753.1	87	Wind blowing from the west	4				Few clouds (10-30%) 300 m, broken clouds (60-90%) 660 m	10.0 and more	2
60	0	0.35251	0.35251	0	0																1900-11-26	26.11.2020	12.3333	12:20	1	26.11.2020 12:20	3	742.7	753.1	100	Wind blowing from the west-northwest	4				Few clouds (10-30%) 270 m, broken clouds (60-90%) 600 m	10.0 and more	3
61	3	0.361048	0.361048	0	0																1900-11-26	26.11.2020	11.8333	11:50	1	26.11.2020 11:50	3	742.7	753.1	100	Wind blowing from the west	4				Few clouds (10-30%) 270 m, broken clouds (60-90%) 540 m	10.0 and more	3
63	1	0.37875	0.37875	0	0																1900-11-26	26.11.2020	11.3333	11:20	1	26.11.2020 11:20	3	742.7	753.1	93	Wind blowing from the west	4				Few clouds (10-30%) 270 m	10.0 and more	2
65	5	0.39732	0.39732	0	0																1900-11-26	26.11.2020	10.8333	10:50	1	26.11.2020 10:50	3	742.7	753.1	93	Wind blowing from the west-southwest	3				Few clouds (10-30%) 270 m	10.0 and more	2
66	7	0.406944	0.406944	0	0																1900-11-26	26.11.2020	10.3333	10:20	1	26.11.2020 10:20	3	742.7	753.1	100	Wind blowing from the west	3				Few clouds (10-30%) 270 m	10.0 and more	3
68	11	0.426897	0.426897	0	0																1900-11-26	26.11.2020	9.83333	09:50	1	26.11.2020 09:50	4	742.8	753.1	93	Wind blowing from the west	3				Few clouds (10-30%) 270 m	10.0 and more	3
69	10	0.437237	0.437237	0	0																1900-11-26	26.11.2020	9.33333	09:20	1	26.11.2020 09:20	4	742	752.3	93	Wind blowing from the west	4				Few clouds (10-30%) 300 m	10.0 and more	3
71	19	0.458674	0.458674	0	0																1900-11-26	26.11.2020	8.83333	08:50	1	26.11.2020 08:50	4	742	752.3	93	Wind blowing from the west-southwest	4				Broken clouds (60-90%) 300 m	10.0 and more	3
72	96	0.469784	0.469784	0	0																1900-11-26	26.11.2020	8.33333	08:20	1	26.11.2020 08:20	4	742	752.3	93	Wind blowing from the west-southwest	4				Scattered clouds (40-50%) 300 m	10.0 and more	3
73	28	0.481163	0.481163	0	0																1900-11-26	26.11.2020	7.83333	07:50	1	26.11.2020 07:50	4	742	752.3	93	Wind blowing from the west-southwest	3				Few clouds (10-30%) 240 m	10.0 and more	3
74	27	0.492817	0.492817	0	0																1900-11-26	26.11.2020	7.33333	07:20	1	26.11.2020 07:20	4	742	752.3	100	Wind blowing from the west-southwest	3				Broken clouds (60-90%) 210 m	10.0 and more	4
75	57	0.504754	0.504754	0	0																1900-11-26	26.11.2020	6.83333	06:50	1	26.11.2020 06:50	5	742	752.3	93	Wind blowing from the west-southwest	4				Broken clouds (60-90%) 210 m	10.0 and more	4
76	5	0.51698	0.51698	0	0																1900-11-26	26.11.2020	6.33333	06:20	1	26.11.2020 06:20	5	742	752.3	93	Wind blowing from the west-southwest	4				Broken clouds (60-90%) 210 m	10.0 and more	4
77	47	0.529502	0.529502	0	0																1900-11-26	26.11.2020	5.83333	05:50	1	26.11.2020 05:50	5	742	752.3	93	Wind blowing from the west-southwest	5				Scattered clouds (40-50%) 300 m	10.0 and more	4
78	50	0.542327	0.542327	0	0																1900-11-26	26.11.2020	5.33333	05:20	1	26.11.2020 05:20	5	742	752.3	93	Wind blowing from the west-southwest	4				No Significant Clouds	10.0 and more	4
79	31	0.555463	0.555463	0	0																1900-11-26	26.11.2020	4.83333	04:50	1	26.11.2020 04:50	5	742	752.3	93	Wind blowing from the south-west	5				No Significant Clouds	10.0 and more	4
80	50	0.568917	0.568917	0	0																1900-11-26	26.11.2020	4.33333	04:20	1	26.11.2020 04:20	6	742.1	752.3	93	Wind blowing from the south-west	4		Light rain		Overcast (100%) 1350 m	10.0 and more	5
81	71	0.582698	0.582698	0	0																1900-11-26	26.11.2020	3.83333	03:50	1	26.11.2020 03:50	6	742.1	752.3	93	Wind blowing from the west-southwest	4		Light rain		Overcast (100%) 300 m	10.0 and more	5
82	105	0.596811	0.596811	0	0																1900-11-26	26.11.2020	3.33333	03:20	1	26.11.2020 03:20	6	742.1	752.3	93	Wind blowing from the west	5		Light rain		Overcast (100%) 150 m	10.0 and more	5
83	74	0.611267	0.611267	0	0																1900-11-26	26.11.2020	2.83333	02:50	1	26.11.2020 02:50	6	742.1	752.3	100	Wind blowing from the west-southwest	6		Light rain	Drizzle	Overcast (100%) 180 m	10.0 and more	6
84	92	0.626073	0.626073	0	0																1900-11-26	26.11.2020	2.33333	02:20	1	26.11.2020 02:20	6	742.1	752.3	100	Wind blowing from the south-west	6		Light drizzle		Overcast (100%) 210 m	9	6
85	88	0.641237	0.641237	0	0																1900-11-26	26.11.2020	1.83333	01:50	1	26.11.2020 01:50	6	742.1	752.3	100	Wind blowing from the south-west	6		Light shower(s), rain		Overcast (100%) 210 m	10.0 and more	6
86	78	0.656769	0.656769	0	0																1900-11-26	26.11.2020	1.33333	01:20	1	26.11.2020 01:20	6	742.1	752.3	100	Wind blowing from the south-west	6		Light rain		Overcast (100%) 180 m	10.0 and more	6
87	67	0.672677	0.672677	0	0																1900-11-26	26.11.2020	0.833333	00:50	1	26.11.2020 00:50	6	742.1	752.3	100	Wind blowing from the south-west	6		Light rain		Overcast (100%) 180 m	7	6
88	193	0.68897	0.68897	0	0																1900-11-26	26.11.2020	0.333333	00:20	1	26.11.2020 00:20	7	742.1	752.3	93	Wind blowing from the south-west	6		Light rain		Overcast (100%) 180 m	9	6
89	0	0.705658	0.705658	0	0																1900-11-25	25.11.2020	23.8333	23:50	1	25.11.2020 23:50	7	742.1	752.3	93	Wind blowing from the south-west	6		Light rain	Rain	Overcast (100%) 180 m	7	6
90	95	0.72275	0.72275	0	0																1900-11-25	25.11.2020	23.3333	23:20	1	25.11.2020 23:20	7	742.1	752.3	93	Wind blowing from the south-west	6		Light rain	Drizzle	Overcast (100%) 180 m	6	6
91	71	0.740256	0.740256	0	0																1900-11-25	25.11.2020	22.8333	22:50	1	25.11.2020 22:50	7	742.1	752.3	93	Wind blowing from the south-west	6		Light drizzle	Drizzle	Overcast (100%) 150 m	6	6
92	62	0.758186	0.758186	0	0																1900-11-25	25.11.2020	22.3333	22:20	1	25.11.2020 22:20	7	742.1	752.3	93	Wind blowing from the south-west	6		Light drizzle		Overcast (100%) 180 m	5	6
93	72	0.776551	0.776551	0	0																1900-11-25	25.11.2020	21.8333	21:50	1	25.11.2020 21:50	7	742.9	753.1	100	Wind blowing from the south-west	6		Light drizzle		Overcast (100%) 180 m	6	7
94	97	0.79536	0.79536	0	0																1900-11-25	25.11.2020	21.3333	21:20	1	25.11.2020 21:20	7	742.9	753.1	93	Wind blowing from the south-west	5		Light drizzle		Overcast (100%) 150 m	7	6
95	267	0.814625	0.814625	0	0																1900-11-25	25.11.2020	20.8333	20:50	1	25.11.2020 20:50	7	742.9	753.1	93	Wind blowing from the south-southwest	5		Light shower(s), rain		Overcast (100%) 180 m	6	6
96	45	0.834356	0.834356	0	0																1900-11-25	25.11.2020	20.3333	20:20	1	25.11.2020 20:20	6	742.8	753.1	100	Wind blowing from the south	4		Light shower(s), rain		Overcast (100%) 150 m	7	6
97	249	0.854566	0.854566	0	0																1900-11-25	25.11.2020	19.8333	19:50	1	25.11.2020 19:50	5	742.8	753.1	100	Wind blowing from the south	4		Light drizzle		Overcast (100%) 30 m	3.4	5
98	132	0.875264	0.875264	0	0																1900-11-25	25.11.2020	19.3333	19:20	1	25.11.2020 19:20	4	743.6	753.9	100	Wind blowing from the south	4		Light drizzle		Overcast (100%) 30 m	1.9	4
99	179	0.896465	0.896465	0	0																1900-11-25	25.11.2020	18.8333	18:50	1	25.11.2020 18:50	3	743.5	753.9	100	Wind blowing from the south-southeast	4		Light drizzle		Overcast (100%) 30 m	2.5	3
100	118	0.918178	0.918178	0	0																1900-11-25	25.11.2020	18.3333	18:20	1	25.11.2020 18:20	3	743.5	753.9	100	Wind blowing from the south-southeast	5		Light shower(s), rain		Overcast (100%) 60 m	3.9	3
101	164	0.940418	0.940418	0	0																1900-11-25	25.11.2020	17.8333	17:50	1	25.11.2020 17:50	3	744.2	754.6	93	Wind blowing from the south-southeast	5		Light drizzle		Overcast (100%) 60 m	4.8	2
102	136	0.963196	0.963196	0	0																1900-11-25	25.11.2020	17.3333	17:20	1	25.11.2020 17:20	2	744.2	754.6	100	Wind blowing from the south-southeast	5		Light drizzle		Overcast (100%) 90 m	4.4	2
103	69	0.986526	0.986526	0	0																1900-11-25	25.11.2020	16.8333	16:50	1	25.11.2020 16:50	2	744.2	754.6	100	Wind blowing from the south-southeast	6		Light drizzle		Overcast (100%) 90 m	5	2
104	90	1.01042	1.01042	0	0																1900-11-25	25.11.2020	16.3333	16:20	1	25.11.2020 16:20	2	745	755.4	93	Wind blowing from the south-southeast	6		Light rain		Overcast (100%) 90 m	10.0 and more	1
105	97	1.0349	1.0349	0	0																1900-11-25	25.11.2020	15.8333	15:50	1	25.11.2020 15:50	1	744.9	755.4	100	Wind blowing from the south-east	5		Light snow, rain		Broken clouds (60-90%) 90 m, overcast (100%) 450 m	6	1
106	76	1.05996	1.05996	0	0																1900-11-25	25.11.2020	15.3333	15:20	1	25.11.2020 15:20	1	745.7	756.2	100	Wind blowing from the south-east	5		Light rain		Broken clouds (60-90%) 90 m	5	1
107	132	1.08564	1.08564	0	0																1900-11-25	25.11.2020	14.8333	14:50	1	25.11.2020 14:50	1	745.7	756.2	93	Wind blowing from the south-east	5		Light rain		Broken clouds (60-90%) 90 m	4	0
108	120	1.11193	1.11193	0	0																1900-11-25	25.11.2020	14.3333	14:20	1	25.11.2020 14:20	1	746.4	756.9	93	Wind blowing from the south-east	4		Light rain, snow		Broken clouds (60-90%) 90 m	8	0
109	192	1.13886	1.13886	0	0																1900-11-25	25.11.2020	13.8333	13:50	1	25.11.2020 13:50	0	746.4	756.9	100	Wind blowing from the south-east	4		Light rain		Broken clouds (60-90%) 90 m	8	0
110	102	1.16645	1.16645	0	0																1900-11-25	25.11.2020	13.3333	13:20	1	25.11.2020 13:20	0	746.4	756.9	100	Wind blowing from the south-east	4		Light rain		Broken clouds (60-90%) 90 m	4.5	0
111	85	1.1947	1.1947	0	0																1900-11-25	25.11.2020	12.8333	12:50	1	25.11.2020 12:50	0	747.2	757.7	100	Wind blowing from the south-southeast	5		Light rain	Freezing (supercooled) rain	Broken clouds (60-90%) 60 m	4	0
112	146	1.22364	1.22364	0	0																1900-11-25	25.11.2020	12.3333	12:20	1	25.11.2020 12:20	0	747.2	757.7	100	Wind blowing from the south-east	4		Light freezing (supercooled) rain, mist		Broken clouds (60-90%) 60 m	3.5	0
113	115	1.25328	1.25328	0	0																1900-11-25	25.11.2020	11.8333	11:50	1	25.11.2020 11:50	0	747.2	757.7	100	Wind blowing from the south-east	5		Mist		Broken clouds (60-90%) 60 m	1.4	0
114	155	1.28363	1.28363	0	0																1900-11-25	25.11.2020	11.3333	11:20	1	25.11.2020 11:20	-1	747.6	758.2	100	Wind blowing from the south-east	4		Mist		Broken clouds (60-90%) 60 m	4	-1
115	111	1.31473	1.31473	0	0																1900-11-25	25.11.2020	10.8333	10:50	1	25.11.2020 10:50	-1	747.6	758.2	100	Wind blowing from the south-east	4		Light freezing (supercooled) drizzle		Broken clouds (60-90%) 90 m	2	-1
116	80	1.34657	1.34657	0	0																1900-11-25	25.11.2020	10.3333	10:20	1	25.11.2020 10:20	-1	747.6	758.2	100	Wind blowing from the south-east	3		Light freezing (supercooled) drizzle, mist		Broken clouds (60-90%) 90 m	1.4	-1
117	101	1.37919	1.37919	0	0																1900-11-25	25.11.2020	9.83333	09:50	1	25.11.2020 09:50	-1	747.6	758.2	93	Wind blowing from the south-east	3				Broken clouds (60-90%) 120 m, broken clouds (60-90%) 270 m	10.0 and more	-2
118	119	1.41259	1.41259	0	0																1900-11-25	25.11.2020	9.33333	09:20	1	25.11.2020 09:20	-2	747.6	758.2	100	Wind blowing from the south-east	3				Scattered clouds (40-50%) 120 m, broken clouds (60-90%) 390 m	10.0 and more	-2
119	45	1.44681	1.44681	0	0																1900-11-25	25.11.2020	8.83333	08:50	1	25.11.2020 08:50	-2	747.6	758.2	100	Wind blowing from the east-southeast	3				Broken clouds (60-90%) 120 m, broken clouds (60-90%) 360 m	10.0 and more	-2
120	166	1.48185	1.48185	0	0																1900-11-25	25.11.2020	8.33333	08:20	1	25.11.2020 08:20	-2	747.6	758.2	100	Wind blowing from the east-southeast	2				Broken clouds (60-90%) 120 m, broken clouds (60-90%) 210 m	10.0 and more	-2
121	89	1.51774	1.51774	0	0																1900-11-25	25.11.2020	7.83333	07:50	1	25.11.2020 07:50	-2	747.6	758.2	100	Wind blowing from the south-east	3				Overcast (100%) 60 m	10.0 and more	-2
122	56	1.55451	1.55451	0	0																1900-11-25	25.11.2020	7.33333	07:20	1	25.11.2020 07:20	-2	747.6	758.2	100	Wind blowing from the east-southeast	3		Light shower(s), snow	Freezing (supercooled) drizzle	Overcast (100%) 60 m	4.2	-2
123	128	1.59216	1.59216	0	0																1900-11-25	25.11.2020	6.83333	06:50	1	25.11.2020 06:50	-2	747.6	758.2	100	Wind blowing from the east-southeast	3		Patches fog		Vertical visibility 60 m	1.2	-2
124	75	1.63072	1.63072	0	0																1900-11-25	25.11.2020	6.33333	06:20	1	25.11.2020 06:20	-2	747.6	758.2	100	Wind blowing from the east-southeast	2		Light shower(s), snow		Overcast (100%) 60 m	8	-2
125	73	1.67022	1.67022	0	0																1900-11-25	25.11.2020	5.83333	05:50	1	25.11.2020 05:50	-2	747.6	758.2	93	Wind blowing from the east-southeast	2		Patches fog		Overcast (100%) 60 m	1.8	-3
126	85	1.71068	1.71068	0	0																1900-11-25	25.11.2020	5.33333	05:20	1	25.11.2020 05:20	-3	748.3	759	100	Wind blowing from the south-southeast	2		Patches fog		Vertical visibility 60 m	1.4	-3
127	161	1.75211	1.75211	0	0																1900-11-25	25.11.2020	4.83333	04:50	1	25.11.2020 04:50	-3	747.5	758.2	100	Wind blowing from the east-southeast	2		Patches fog		Vertical visibility 60 m	1.6	-3
128	100	1.79455	1.79455	0	0																1900-11-25	25.11.2020	4.33333	04:20	1	25.11.2020 04:20	-3	747.5	758.2	100	Wind blowing from the east-southeast	2		Freezing (supercooled) unknown precipitation		Vertical visibility 90 m	2.3	-3
129	65	1.83802	1.83802	0	0																1900-11-25	25.11.2020	3.83333	03:50	1	25.11.2020 03:50	-3	747.5	758.2	100	Wind blowing from the east-southeast	2		Mist		Overcast (100%) 30 m	3.3	-3
130	142	1.88254	1.88254	0	0																1900-11-25	25.11.2020	3.33333	03:20	1	25.11.2020 03:20	-2	747.6	758.2	93	Wind blowing from the east	2		Mist		Overcast (100%) 60 m	3.7	-3
131	82	1.92814	1.92814	0	0																1900-11-25	25.11.2020	2.83333	02:50	1	25.11.2020 02:50	-2	747.6	758.2	100	Wind blowing from the east-southeast	2		Mist		Overcast (100%) 30 m	4.6	-2
132	22	1.97484	1.97484	0	0																1900-11-25	25.11.2020	2.33333	02:20	1	25.11.2020 02:20	-2	747.6	758.2	100	Wind blowing from the east	2		Mist		Overcast (100%) 30 m	2.2	-2
133	19	2.02267	2.02267	0	0																1900-11-25	25.11.2020	1.83333	01:50	1	25.11.2020 01:50	-2	747.1	757.7	93	variable wind direction	1		Patches fog		Vertical visibility 60 m	1.9	-3
134	51	2.07166	2.07166	0	0																1900-11-25	25.11.2020	1.33333	01:20	1	25.11.2020 01:20	-2	747.1	757.7	93	Wind blowing from the east	2		Freezing (supercooled) fog		Vertical visibility 60 m	0.8	-3
135	91	2.12184	2.12184	0	0																1900-11-25	25.11.2020	0.833333	00:50	1	25.11.2020 00:50	-2	747.1	757.7	93	Wind blowing from the east-northeast	2		Freezing (supercooled) fog		Vertical visibility 60 m	0.7	-3
136	83	2.17324	2.17324	0	0																1900-11-25	25.11.2020	0.333333	00:20	1	25.11.2020 00:20	-3	747	757.7	100	Wind blowing from the east-northeast	2		Freezing (supercooled) fog		Vertical visibility 60 m	0.8	-3
137	58	2.22588	2.22588	0	0																1900-11-24	24.11.2020	23.8333	23:50	1	24.11.2020 23:50	-3	747	757.7	100	Wind blowing from the east-northeast	2		Patches fog		Vertical visibility 60 m	1.1	-3
138	61	2.27979	2.27979	0	0																1900-11-24	24.11.2020	23.3333	23:20	1	24.11.2020 23:20	-3	747	757.7	100	Wind blowing from the east	2				No Significant Clouds	10.0 and more	-3
139	33	2.33501	2.33501	0	0																1900-11-24	24.11.2020	22.8333	22:50	1	24.11.2020 22:50	-4	747	757.7	100	Wind blowing from the east-northeast	2				No Significant Clouds	10.0 and more	-4
140	19	2.39157	2.39157	0	0																1900-11-24	24.11.2020	22.3333	22:20	1	24.11.2020 22:20	-3	747	757.7	93	Calm, no wind	0				No Significant Clouds	10.0 and more	-4
141	44	2.44949	2.44949	0	0																1900-11-24	24.11.2020	21.8333	21:50	1	24.11.2020 21:50	-3	747	757.7	100	variable wind direction	1				No Significant Clouds	10.0 and more	-3
142	50	2.50883	2.50883	0	0																1900-11-24	24.11.2020	21.3333	21:20	1	24.11.2020 21:20	-3	746.3	756.9	100	variable wind direction	1				No Significant Clouds	10.0 and more	-3
143	44	2.56959	2.56959	0	0																1900-11-24	24.11.2020	20.8333	20:50	1	24.11.2020 20:50	-3	746.3	756.9	93	Wind blowing from the east-northeast	3				No Significant Clouds	10.0 and more	-4
144	31	2.63183	2.63183	0	0																1900-11-24	24.11.2020	20.3333	20:20	1	24.11.2020 20:20	-3	746.3	756.9	100	variable wind direction	1				No Significant Clouds	10.0 and more	-3
145	11	2.69558	2.69558	0	0																1900-11-24	24.11.2020	19.8333	19:50	1	24.11.2020 19:50	-4	746.2	756.9	100	Wind blowing from the west-southwest	2				No Significant Clouds	10.0 and more	-4
146	20	2.76087	2.76087	0	0																1900-11-24	24.11.2020	19.3333	19:20	1	24.11.2020 19:20	-3	746.3	756.9	93	variable wind direction	1				No Significant Clouds	10.0 and more	-4
147	29	2.82774	2.82774	0	0																1900-11-24	24.11.2020	18.8333	18:50	1	24.11.2020 18:50	-3	746.3	756.9	100	variable wind direction	1				No Significant Clouds	10.0 and more	-3
148	64	2.89623	2.89623	0	0																1900-11-24	24.11.2020	18.3333	18:20	1	24.11.2020 18:20	-3	745.6	756.2	100	variable wind direction	1				No Significant Clouds	10.0 and more	-3
149	51	2.96639	2.96639	0	0																1900-11-24	24.11.2020	17.8333	17:50	1	24.11.2020 17:50	-2	745.6	756.2	93	variable wind direction	1				No Significant Clouds	10.0 and more	-3
150	33	3.03824	3.03824	0	0																1900-11-24	24.11.2020	17.3333	17:20	1	24.11.2020 17:20	-2	745.6	756.2	100	Wind blowing from the east	2				Few clouds (10-30%) 630 m	10.0 and more	-2
151	50	3.11183	3.11183	0	0																1900-11-24	24.11.2020	16.8333	16:50	1	24.11.2020 16:50	-2	745.6	756.2	100	variable wind direction	1				Few clouds (10-30%) 660 m	10.0 and more	-2
152	33	3.1872	3.1872	0	0																1900-11-24	24.11.2020	16.3333	16:20	1	24.11.2020 16:20	-1	745.6	756.2	100	variable wind direction	1				Broken clouds (60-90%) 630 m	10.0 and more	-1
153	26	3.2644	3.2644	0	0																1900-11-24	24.11.2020	15.8333	15:50	1	24.11.2020 15:50	0	745.7	756.2	93	variable wind direction	1				Broken clouds (60-90%) 690 m	10.0 and more	-1
154	2	3.34347	3.34347	0	0																1900-11-24	24.11.2020	15.3333	15:20	1	24.11.2020 15:20	1	745.7	756.2	87	variable wind direction	1				Broken clouds (60-90%) 720 m	10.0 and more	-1
155	24	3.42445	3.42445	0	0																1900-11-24	24.11.2020	14.8333	14:50	1	24.11.2020 14:50	1	745.7	756.2	87	Wind blowing from the west	1				Broken clouds (60-90%) 720 m	10.0 and more	-1
156	0	3.5074	3.5074	0	0																1900-11-24	24.11.2020	14.3333	14:20	1	24.11.2020 14:20	1	745.7	756.2	87	variable wind direction	1				Broken clouds (60-90%) 660 m	10.0 and more	-1
157	30	3.59235	3.59235	0	0																1900-11-24	24.11.2020	13.8333	13:50	1	24.11.2020 13:50	2	745.8	756.2	81	Wind blowing from the north-west	2				Broken clouds (60-90%) 660 m	10.0 and more	-1
158	23	3.67936	3.67936	0	0																1900-11-24	24.11.2020	13.3333	13:20	1	24.11.2020 13:20	2	745.8	756.2	81	Wind blowing from the west-northwest	3				Few clouds (10-30%) 420 m, broken clouds (60-90%) 660 m	10.0 and more	-1
159	17	3.76848	3.76848	0	0																1900-11-24	24.11.2020	12.8333	12:50	1	24.11.2020 12:50	2	745.8	756.2	75	Wind blowing from the north-west	2				Broken clouds (60-90%) 510 m	10.0 and more	-2
160	20	3.85976	3.85976	0	0																1900-11-24	24.11.2020	12.3333	12:20	1	24.11.2020 12:20	1	744.9	755.4	81	Wind blowing from the north-west	2				Few clouds (10-30%) 390 m, broken clouds (60-90%) 510 m	10.0 and more	-2
161	24	3.95325	3.95325	0	0																1900-11-24	24.11.2020	11.8333	11:50	1	24.11.2020 11:50	1	744.9	755.4	81	Wind blowing from the north-west	3				Few clouds (10-30%) 390 m, broken clouds (60-90%) 570 m	10.0 and more	-2
162	15	4.049	4.049	0	0																1900-11-24	24.11.2020	11.3333	11:20	1	24.11.2020 11:20	1	744.9	755.4	81	Wind blowing from the north-northwest	3				Few clouds (10-30%) 390 m, broken clouds (60-90%) 540 m	10.0 and more	-2
163	24	4.14708	4.14708	0	0																1900-11-24	24.11.2020	10.8333	10:50	1	24.11.2020 10:50	1	744.9	755.4	87	Wind blowing from the west-northwest	3				Broken clouds (60-90%) 420 m	10.0 and more	-1
164	9	4.24753	4.24753	0	0																1900-11-24	24.11.2020	10.3333	10:20	1	24.11.2020 10:20	1	744.9	755.4	87	Wind blowing from the west-southwest	2				Scattered clouds (40-50%) 390 m, broken clouds (60-90%) 480 m	10.0 and more	-1
165	14	4.35041	4.35041	0	0																1900-11-24	24.11.2020	9.83333	09:50	1	24.11.2020 09:50	1	744.1	754.6	81	Wind blowing from the north-west	2				Few clouds (10-30%) 360 m, scattered clouds (40-50%) 510 m	10.0 and more	-2
166	17	4.45578	4.45578	0	0																1900-11-24	24.11.2020	9.33333	09:20	1	24.11.2020 09:20	1	744.1	754.6	81	Wind blowing from the north-west	4				Scattered clouds (40-50%) 480 m	10.0 and more	-2
167	4	4.56371	4.56371	0	0																1900-11-24	24.11.2020	8.83333	08:50	1	24.11.2020 08:50	1	744.1	754.6	87	Wind blowing from the west-northwest	3				Broken clouds (60-90%) 480 m	10.0 and more	-1
168	4	4.67425	4.67425	0	0																1900-11-24	24.11.2020	8.33333	08:20	1	24.11.2020 08:20	1	743.5	753.9	87	Wind blowing from the north-west	4				Broken clouds (60-90%) 420 m	10.0 and more	-1
169	5	4.78746	4.78746	0	0																1900-11-24	24.11.2020	7.83333	07:50	1	24.11.2020 07:50	2	743.5	753.9	81	Wind blowing from the north-west	5				Broken clouds (60-90%) 420 m	10.0 and more	-1
170	0	4.90342	4.90342	0	0																1900-11-24	24.11.2020	7.33333	07:20	1	24.11.2020 07:20	2	743.5	753.9	87	Wind blowing from the west-northwest	5				Overcast (100%) 420 m	10.0 and more	0
171	16	5.02219	5.02219	0	0																1900-11-24	24.11.2020	6.83333	06:50	1	24.11.2020 06:50	2	742.7	753.1	87	Wind blowing from the west	4				Overcast (100%) 570 m	10.0 and more	0
172	9	5.14384	5.14384	0	0																1900-11-24	24.11.2020	6.33333	06:20	1	24.11.2020 06:20	2	742.7	753.1	87	Wind blowing from the west-northwest	4				Overcast (100%) 630 m	10.0 and more	0
173	1	5.26843	5.26843	0	0																1900-11-24	24.11.2020	5.83333	05:50	1	24.11.2020 05:50	2	742.7	753.1	87	Wind blowing from the west-northwest	4				Overcast (100%) 630 m	10.0 and more	0
174	1	5.39604	5.39604	0	0																1900-11-24	24.11.2020	5.33333	05:20	1	24.11.2020 05:20	2	742.7	753.1	87	Wind blowing from the west-northwest	4				Broken clouds (60-90%) 720 m	10.0 and more	0
175	11	5.52674	5.52674	0	0																1900-11-24	24.11.2020	4.83333	04:50	1	24.11.2020 04:50	2	741.9	752.3	87	Wind blowing from the west	4				Broken clouds (60-90%) 630 m	10.0 and more	0
176	12	5.6606	5.6606	0	0																1900-11-24	24.11.2020	4.33333	04:20	1	24.11.2020 04:20	2	741.9	752.3	93	Wind blowing from the west	5				Broken clouds (60-90%) 660 m	10.0 and more	1
177	5	5.79771	5.79771	0	0																1900-11-24	24.11.2020	3.83333	03:50	1	24.11.2020 03:50	2	741.9	752.3	87	Wind blowing from the west	4				Few clouds (10-30%) 300 m	10.0 and more	0
178	19	5.93814	5.93814	0	0																1900-11-24	24.11.2020	3.33333	03:20	1	24.11.2020 03:20	2	741.9	752.3	93	Wind blowing from the west	4				Few clouds (10-30%) 360 m	10.0 and more	1
179	0	6.08197	6.08197	0	0																1900-11-24	24.11.2020	2.83333	02:50	1	24.11.2020 02:50	2	741.9	752.3	93	Wind blowing from the west	4				Broken clouds (60-90%) 600 m	10.0 and more	1
180	0	6.22929	6.22929	0	0																1900-11-24	24.11.2020	2.33333	02:20	1	24.11.2020 02:20	2	741.9	752.3	93	Wind blowing from the west	4				Scattered clouds (40-50%) 300 m, scattered clouds (40-50%) 660 m	10.0 and more	1
181	18	6.38017	6.38017	0	0																1900-11-24	24.11.2020	1.83333	01:50	1	24.11.2020 01:50	2	741.2	751.6	93	Wind blowing from the west	3				Broken clouds (60-90%) 630 m	10.0 and more	1
182	5	6.53471	6.53471	0	0																1900-11-24	24.11.2020	1.33333	01:20	1	24.11.2020 01:20	2	741.2	751.6	93	Wind blowing from the west	4				Few clouds (10-30%) 240 m, broken clouds (60-90%) 780 m	10.0 and more	1
183	22	6.69299	6.69299	0	0																1900-11-24	24.11.2020	0.833333	00:50	1	24.11.2020 00:50	2	741.2	751.6	93	Wind blowing from the west	4				Broken clouds (60-90%) 810 m	10.0 and more	1
184	5	6.8551	6.8551	0	0																1900-11-24	24.11.2020	0.333333	00:20	1	24.11.2020 00:20	2	740.4	750.8	93	Wind blowing from the west	4				Broken clouds (60-90%) 780 m	10.0 and more	1
185	28	7.02114	7.02114	0	0																1900-11-23	23.11.2020	23.8333	23:50	1	23.11.2020 23:50	2	740.4	750.8	93	Wind blowing from the west	4				Scattered clouds (40-50%) 720 m	10.0 and more	1
186	1	7.1912	7.1912	0	0																1900-11-23	23.11.2020	23.3333	23:20	1	23.11.2020 23:20	3	740.5	750.8	87	Wind blowing from the west	4				Scattered clouds (40-50%) 240 m	10.0 and more	1
187	2	7.36539	7.36539	0	0																1900-11-23	23.11.2020	22.8333	22:50	1	23.11.2020 22:50	3	739.8	750.1	93	Wind blowing from the west	4				Few clouds (10-30%) 210 m	10.0 and more	2
188	3	7.54379	7.54379	0	0																1900-11-23	23.11.2020	22.3333	22:20	1	23.11.2020 22:20	3	739.8	750.1	93	Wind blowing from the west	4				Scattered clouds (40-50%) 240 m	10.0 and more	2
189	1	7.72651	7.72651	0	0																1900-11-23	23.11.2020	21.8333	21:50	1	23.11.2020 21:50	3	739.8	750.1	93	Wind blowing from the west	4				Few clouds (10-30%) 540 m	10.0 and more	2
190	7	7.91366	7.91366	0	0																1900-11-23	23.11.2020	21.3333	21:20	1	23.11.2020 21:20	3	739	749.3	93	Wind blowing from the west	4				No Significant Clouds	10.0 and more	2
191	4	8.10534	8.10534	0	0																1900-11-23	23.11.2020	20.8333	20:50	1	23.11.2020 20:50	3	739	749.3	93	Wind blowing from the west	3				No Significant Clouds	10.0 and more	2
192	3	8.30166	8.30166	0	0																1900-11-23	23.11.2020	20.3333	20:20	1	23.11.2020 20:20	3	739	749.3	93	Wind blowing from the west	4				No Significant Clouds	10.0 and more	2
193	0	8.50274	8.50274	0	0																1900-11-23	23.11.2020	19.8333	19:50	1	23.11.2020 19:50	3	739	749.3	93	Wind blowing from the west	3				Few clouds (10-30%) 240 m	10.0 and more	2
194	2	8.70869	8.70869	0	0																1900-11-23	23.11.2020	19.3333	19:20	1	23.11.2020 19:20	3	738.2	748.5	93	Wind blowing from the west-northwest	3				No Significant Clouds	10.0 and more	2
195	1	8.91963	8.91963	0	0																1900-11-23	23.11.2020	18.8333	18:50	1	23.11.2020 18:50	3	738.2	748.5	93	Wind blowing from the west-northwest	3				Scattered clouds (40-50%) 270 m	10.0 and more	2
196	0	9.13567	9.13567	0	0																1900-11-23	23.11.2020	18.3333	18:20	1	23.11.2020 18:20	4	737.5	747.8	87	Wind blowing from the north-west	3				Broken clouds (60-90%) 330 m	10.0 and more	2
197	0	9.35695	9.35695	0	0																1900-11-23	23.11.2020	17.8333	17:50	1	23.11.2020 17:50	4	737.5	747.8	93	Wind blowing from the north-west	3				Overcast (100%) 330 m	10.0 and more	3
198	0	9.58359	9.58359	0	0																1900-11-23	23.11.2020	17.3333	17:20	1	23.11.2020 17:20	4	736.8	747	93	Wind blowing from the west	5				Overcast (100%) 330 m	10.0 and more	3
199	8	9.81572	9.81572	0	0																1900-11-23	23.11.2020	16.8333	16:50	1	23.11.2020 16:50	4	736.8	747	93	Wind blowing from the west	4		Light shower(s), rain		Overcast (100%) 180 m	10.0 and more	3
200	17	10.0535	10.0535	0	0																1900-11-23	23.11.2020	16.3333	16:20	1	23.11.2020 16:20	4	736.8	747	93	Wind blowing from the west	4		Heavy drizzle		Overcast (100%) 120 m	9	3
201	20	10.297	10.297	0	0																1900-11-23	23.11.2020	15.8333	15:50	1	23.11.2020 15:50	4	736.1	746.3	93	Wind blowing from the west	4		Light drizzle		Overcast (100%) 150 m	3	3
202	2	10.5464	10.5464	0	0																1900-11-23	23.11.2020	15.3333	15:20	1	23.11.2020 15:20	4	736.1	746.3	93	Wind blowing from the west-southwest	5		Light rain		Broken clouds (60-90%) 240 m	6	3
203	11	10.8018	10.8018	0	0																1900-11-23	23.11.2020	14.8333	14:50	1	23.11.2020 14:50	4	735.3	745.5	93	Wind blowing from the west-southwest	6				Broken clouds (60-90%) 240 m	10.0 and more	3
204	11	11.0635	11.0635	0	0																1900-11-23	23.11.2020	14.3333	14:20	1	23.11.2020 14:20	4	735.3	745.5	93	Wind blowing from the west-southwest	5		Light rain		Broken clouds (60-90%) 210 m	10.0 and more	3
205	10	11.3315	11.3315	1.77277	1																1900-11-23	23.11.2020	13.8333	13:50	1	23.11.2020 13:50	4	735.3	745.5	93	Wind blowing from the west-southwest	5		Light rain		Broken clouds (60-90%) 210 m	10.0 and more	3
206	8	11.6059	11.6059	13.0027	1																1900-11-23	23.11.2020	13.3333	13:20	1	23.11.2020 13:20	4	735.3	745.5	93	Wind blowing from the west-southwest	5		Light drizzle		Broken clouds (60-90%) 210 m	7	3
207	8	11.887	11.887	15.109	1																1900-11-23	23.11.2020	12.8333	12:50	1	23.11.2020 12:50	4	734.5	744.7	93	Wind blowing from the west	6		Light drizzle		Broken clouds (60-90%) 300 m	7	3
208	5	12.175	12.1749	51.48	1																1900-11-23	23.11.2020	12.3333	12:20	1	23.11.2020 12:20	4	734.5	744.7	87	Wind blowing from the west	6				Broken clouds (60-90%) 360 m	10.0 and more	2
209	5	12.4699	12.4698	55.7988	1																1900-11-23	23.11.2020	11.8333	11:50	1	23.11.2020 11:50	4	734.5	744.7	87	Wind blowing from the west-southwest	7				Broken clouds (60-90%) 420 m	10.0 and more	2
210	6	12.7719	12.7719	45.8586	1																1900-11-23	23.11.2020	11.3333	11:20	1	23.11.2020 11:20	4	734.5	744.7	81	Wind blowing from the south-west	5				Broken clouds (60-90%) 570 m	10.0 and more	1
211	10	13.0813	13.0812	9.49417	1																1900-11-23	23.11.2020	10.8333	10:50	1	23.11.2020 10:50	4	734.5	744.7	81	Wind blowing from the south-west	6				Broken clouds (60-90%) 720 m	10.0 and more	1
212	9	13.3981	13.3981	19.3434	1																1900-11-23	23.11.2020	10.3333	10:20	1	23.11.2020 10:20	4	734.5	744.7	75	Wind blowing from the south-west	5				Scattered clouds (40-50%) 1260 m	10.0 and more	0
213	9	13.7226	13.7226	22.3034	1																1900-11-23	23.11.2020	9.83333	09:50	1	23.11.2020 09:50	3	733.8	744	81	Wind blowing from the west-southwest	6				Few clouds (10-30%) 1050 m	10.0 and more	0
214	11	14.055	14.055	9.33328	1																1900-11-23	23.11.2020	9.33333	09:20	1	23.11.2020 09:20	3	733.8	744	81	Wind blowing from the west-southwest	6				Few clouds (10-30%) 1050 m	10.0 and more	0
215	10	14.3955	14.3954	19.3204	1																1900-11-23	23.11.2020	8.83333	08:50	1	23.11.2020 08:50	3	733.8	744	81	Wind blowing from the west-southwest	6				No Significant Clouds	10.0 and more	0
216	13	14.7442	14.7441	3.04221	1																1900-11-23	23.11.2020	8.33333	08:20	1	23.11.2020 08:20	3	733.8	744	81	Wind blowing from the west-southwest	6				No Significant Clouds	10.0 and more	0
217	17	15.1013	15.1012	3.60488	1																1900-11-23	23.11.2020	7.83333	07:50	1	23.11.2020 07:50	4	733	743.2	81	Wind blowing from the west-southwest	7				No Significant Clouds	10.0 and more	1
218	29	15.4672	15.467	183.138	1																1900-11-23	23.11.2020	7.33333	07:20	1	23.11.2020 07:20	3	733	743.2	87	Wind blowing from the west-southwest	6				No Significant Clouds	10.0 and more	1
219	20	15.8419	15.8416	17.2902	1																1900-11-23	23.11.2020	6.83333	06:50	1	23.11.2020 06:50	3	733.8	744	87	Wind blowing from the west-southwest	5				No Significant Clouds	10.0 and more	1
220	22	16.2256	16.2253	33.3434	1																1900-11-23	23.11.2020	6.33333	06:20	1	23.11.2020 06:20	3	733.8	744	87	Wind blowing from the west-southwest	6				Few clouds (10-30%) 900 m	10.0 and more	1
221	14	16.6187	16.6183	6.85771	1																1900-11-23	23.11.2020	5.83333	05:50	1	23.11.2020 05:50	3	733.8	744	87	Wind blowing from the west-southwest	6				No Significant Clouds	10.0 and more	1
222	16	17.0214	17.0209	1.04319	1																1900-11-23	23.11.2020	5.33333	05:20	1	23.11.2020 05:20	3	733	743.2	87	Wind blowing from the west-southwest	6				No Significant Clouds	10.0 and more	1
223	17	17.4338	17.4331	0.188184	1																1900-11-23	23.11.2020	4.83333	04:50	1	23.11.2020 04:50	3	733	743.2	87	Wind blowing from the west-southwest	6				No Significant Clouds	10.0 and more	1
224	22	17.8563	17.8554	17.1705	1																1900-11-23	23.11.2020	4.33333	04:20	1	23.11.2020 04:20	3	733	743.2	87	Wind blowing from the south-west	6				No Significant Clouds	10.0 and more	1
225	19	18.289	18.2879	0.505459	1																1900-11-23	23.11.2020	3.83333	03:50	1	23.11.2020 03:50	2	732.9	743.2	93	Wind blowing from the south-west	6				No Significant Clouds	10.0 and more	1
226	41	18.7324	18.7308	495.847	1																1900-11-23	23.11.2020	3.33333	03:20	1	23.11.2020 03:20	2	732.9	743.2	93	Wind blowing from the south-west	5				No Significant Clouds	10.0 and more	1
227	17	19.1866	19.1845	4.78109	1																1900-11-23	23.11.2020	2.83333	02:50	1	23.11.2020 02:50	3	733	743.2	87	Wind blowing from the south-southwest	5				No Significant Clouds	10.0 and more	1
228	20	19.6519	19.6492	0.121168	1																1900-11-23	23.11.2020	2.33333	02:20	1	23.11.2020 02:20	3	733	743.2	87	Wind blowing from the south-southwest	4				Broken clouds (60-90%) 1290 m	10.0 and more	1
229	11	20.1287	20.1251	83.3335	1																1900-11-23	23.11.2020	1.83333	01:50	1	23.11.2020 01:50	3	733	743.2	93	Wind blowing from the south-west	5				Broken clouds (60-90%) 1260 m	10.0 and more	2
230	21	20.6173	20.6126	0.146432	1																1900-11-23	23.11.2020	1.33333	01:20	1	23.11.2020 01:20	3	733	743.2	87	Wind blowing from the south-west	5				No Significant Clouds	10.0 and more	1
231	24	21.1181	21.1119	8.30515	1																1900-11-23	23.11.2020	0.833333	00:50	1	23.11.2020 00:50	4	733	743.2	87	Wind blowing from the south-west	6				No Significant Clouds	10.0 and more	2
232	29	21.6315	21.6232	54.2945	1																1900-11-23	23.11.2020	0.333333	00:20	1	23.11.2020 00:20	3	733	743.2	87	Wind blowing from the south-west	5				No Significant Clouds	10.0 and more	1
233	37	22.158	22.147	220.286	1																1900-11-22	22.11.2020	23.8333	23:50	1	22.11.2020 23:50	4	733	743.2	87	Wind blowing from the south-west	5				Broken clouds (60-90%) 1290 m	10.0 and more	2
234	29	22.6979	22.6834	39.7161	1																1900-11-22	22.11.2020	23.3333	23:20	1	22.11.2020 23:20	4	733	743.2	87	Wind blowing from the south-southwest	5				Broken clouds (60-90%) 1350 m	10.0 and more	2
235	35	23.2521	23.2328	138.014	1																1900-11-22	22.11.2020	22.8333	22:50	1	22.11.2020 22:50	4	733	743.2	87	Wind blowing from the south-west	5				Few clouds (10-30%) 1170 m	10.0 and more	2
236	14	23.821	23.7956	96.4519	1																1900-11-22	22.11.2020	22.3333	22:20	1	22.11.2020 22:20	3	733	743.2	87	Wind blowing from the south-west	5				No Significant Clouds	10.0 and more	1
237	18	24.4056	24.3719	41.0313	1																1900-11-22	22.11.2020	21.8333	21:50	1	22.11.2020 21:50	4	733	743.2	87	Wind blowing from the south-west	5				No Significant Clouds	10.0 and more	2
238	43	25.0067	24.9623	323.757	1																1900-11-22	22.11.2020	21.3333	21:20	1	22.11.2020 21:20	4	733	743.2	87	Wind blowing from the south-southwest	4				No Significant Clouds	10.0 and more	2
239	21	25.6257	25.5669	21.3973	1																1900-11-22	22.11.2020	20.8333	20:50	1	22.11.2020 20:50	4	733	743.2	87	Wind blowing from the south-west	4				No Significant Clouds	10.0 and more	2
240	17	26.264	26.1862	85.8208	1																1900-11-22	22.11.2020	20.3333	20:20	1	22.11.2020 20:20	4	733	743.2	87	Wind blowing from the south-west	5				Broken clouds (60-90%) 630 m	10.0 and more	2
241	23	26.9233	26.8204	15.3921	1																1900-11-22	22.11.2020	19.8333	19:50	1	22.11.2020 19:50	5	733	743.2	81	Wind blowing from the south-west	5				Overcast (100%) 750 m	10.0 and more	2
242	7	27.606	27.47	424.607	1																1900-11-22	22.11.2020	19.3333	19:20	1	22.11.2020 19:20	5	733	743.2	81	Wind blowing from the south-southwest	5				Overcast (100%) 840 m	10.0 and more	2
243	28	28.315	28.1354	0.0992492	1																1900-11-22	22.11.2020	18.8333	18:50	1	22.11.2020 18:50	5	733	743.2	81	Wind blowing from the south-southwest	5				Overcast (100%) 720 m	10.0 and more	2
244	9	29.0541	28.8169	402.168	1																1900-11-22	22.11.2020	18.3333	18:20	1	22.11.2020 18:20	5	733	743.2	81	Wind blowing from the south-west	5				Overcast (100%) 780 m	10.0 and more	2
245	56	29.828	29.5149	684.973	1																1900-11-22	22.11.2020	17.8333	17:50	1	22.11.2020 17:50	5	733	743.2	81	Wind blowing from the south-southwest	5				Overcast (100%) 870 m	10.0 and more	2
246	19	30.6428	30.2298	135.555	1																1900-11-22	22.11.2020	17.3333	17:20	1	22.11.2020 17:20	5	733	743.2	81	Wind blowing from the south-southwest	5				Overcast (100%) 840 m	10.0 and more	2
247	39	31.5063	30.962	56.1558	1																1900-11-22	22.11.2020	16.8333	16:50	1	22.11.2020 16:50	5	733	743.2	81	Wind blowing from the south-west	5				Overcast (100%) 600 m	10.0 and more	2
248	25	32.4284	31.7119	55.1813	1																1900-11-22	22.11.2020	16.3333	16:20	1	22.11.2020 16:20	5	733	743.2	81	Wind blowing from the south-west	5				Overcast (100%) 660 m	10.0 and more	2
249	36	33.4218	32.48	6.64694	1																1900-11-22	22.11.2020	15.8333	15:50	1	22.11.2020 15:50	5	733	743.2	81	Wind blowing from the south-southwest	5				Overcast (100%) 630 m	10.0 and more	2
250	30	34.5025	33.2668	20.2722	1																1900-11-22	22.11.2020	15.3333	15:20	1	22.11.2020 15:20	5	733	743.2	81	Wind blowing from the south-west	6				Overcast (100%) 570 m	10.0 and more	2
251	36	35.6902	34.0725	0.0959994	1																1900-11-22	22.11.2020	14.8333	14:50	1	22.11.2020 14:50	5	733.8	744	81	Wind blowing from the south-west	5				Overcast (100%) 540 m	10.0 and more	2
252	10	37.0093	34.8978	729.503	1																1900-11-22	22.11.2020	14.3333	14:20	1	22.11.2020 14:20	5	733.8	744	81	Wind blowing from the south-west	5				Overcast (100%) 540 m	10.0 and more	2
253	93	38.4893	35.7431	2971.42	1																1900-11-22	22.11.2020	13.8333	13:50	1	22.11.2020 13:50	4	733.8	744	87	Wind blowing from the south-southwest	5				Broken clouds (60-90%) 540 m	10.0 and more	2
254	39	40.1644	36.6089	1.35588	1																1900-11-22	22.11.2020	13.3333	13:20	1	22.11.2020 13:20	4	733.8	744	87	Wind blowing from the south-west	6				Overcast (100%) 540 m	10.0 and more	2
255	43	42.0736	37.4956	0.858233	1																1900-11-22	22.11.2020	12.8333	12:50	1	22.11.2020 12:50	4	733.8	744	87	Wind blowing from the south-west	5				Overcast (100%) 510 m	10.0 and more	2
256	45	44.2584	38.4038	0.550035	1																1900-11-22	22.11.2020	12.3333	12:20	1	22.11.2020 12:20	4	734.5	744.7	87	Wind blowing from the south-west	6				Overcast (100%) 600 m	10.0 and more	2
257	23	46.76	39.334	564.539	1																1900-11-22	22.11.2020	11.8333	11:50	1	22.11.2020 11:50	4	734.5	744.7	87	Wind blowing from the south-west	6				Overcast (100%) 540 m	10.0 and more	2
258	47	49.615	40.2867	6.83827	1																1900-11-22	22.11.2020	11.3333	11:20	1	22.11.2020 11:20	4	734.5	744.7	87	Wind blowing from the south-southwest	5				Overcast (100%) 690 m	10.0 and more	2
259	98	52.8487	41.2625	2038.64	1																1900-11-22	22.11.2020	10.8333	10:50	1	22.11.2020 10:50	4	734.5	744.7	87	Wind blowing from the south-west	6				Overcast (100%) 720 m	10.0 and more	2
260	25	56.4689	42.2619	990.294	1																1900-11-22	22.11.2020	10.3333	10:20	1	22.11.2020 10:20	4	734.5	744.7	87	Wind blowing from the south-west	5				Overcast (100%) 510 m	10.0 and more	2
261	49	60.4604	43.2856	131.34	1																1900-11-22	22.11.2020	9.83333	09:50	1	22.11.2020 09:50	4	734.5	744.7	87	Wind blowing from the south-west	6				Overcast (100%) 510 m	10.0 and more	2
262	59	64.782	44.334	33.4311	1																1900-11-22	22.11.2020	9.33333	09:20	1	22.11.2020 09:20	4	734.5	744.7	87	Wind blowing from the south-west	6				Overcast (100%) 540 m	10.0 and more	2
263	64	69.3688	45.4079	28.8245	1																1900-11-22	22.11.2020	8.83333	08:50	1	22.11.2020 08:50	4	734.5	744.7	87	Wind blowing from the south-west	5				Overcast (100%) 660 m	10.0 and more	2
264	58	74.1394	46.5077	260.48	1																1900-11-22	22.11.2020	8.33333	08:20	1	22.11.2020 08:20	4	734.5	744.7	93	Wind blowing from the south-west	6				Overcast (100%) 540 m	10.0 and more	3
265	66	79.0057	47.6342	169.148	1																1900-11-22	22.11.2020	7.83333	07:50	1	22.11.2020 07:50	4	734.5	744.7	93	Wind blowing from the south-west	6				Few clouds (10-30%) 270 m, overcast (100%) 480 m	10.0 and more	3
266	149	83.8848	48.788	4239.99	1																1900-11-22	22.11.2020	7.33333	07:20	1	22.11.2020 07:20	4	734.5	744.7	93	Wind blowing from the south-west	5				Overcast (100%) 330 m	10.0 and more	3
267	93	88.708	49.9697	18.4213	1																1900-11-22	22.11.2020	6.83333	06:50	1	22.11.2020 06:50	4	734.5	744.7	93	Wind blowing from the south-west	5				Scattered clouds (40-50%) 300 m, broken clouds (60-90%) 810 m	10.0 and more	3
268	91	93.4263	51.18	5.88692	1																1900-11-22	22.11.2020	6.33333	06:20	1	22.11.2020 06:20	4	734.5	744.7	93	Wind blowing from the south-west	5				Few clouds (10-30%) 300 m, broken clouds (60-90%) 870 m	10.0 and more	3
269	105	98.0115	52.4197	48.8394	1																1900-11-22	22.11.2020	5.83333	05:50	1	22.11.2020 05:50	5	735.3	745.5	87	Wind blowing from the south-west	5				Broken clouds (60-90%) 330 m	10.0 and more	3
270	93	102.454	53.6894	89.3785	1																1900-11-22	22.11.2020	5.33333	05:20	1	22.11.2020 05:20	5	735.3	745.5	93	Wind blowing from the west-southwest	5				Overcast (100%) 330 m	10.0 and more	4
271	105	106.759	54.9898	3.09429	1																1900-11-22	22.11.2020	4.83333	04:50	1	22.11.2020 04:50	5	735.3	745.5	87	Wind blowing from the south-west	6				Overcast (100%) 300 m	10.0 and more	3
272	52	110.942	56.3217	3474.15	1																1900-11-22	22.11.2020	4.33333	04:20	1	22.11.2020 04:20	5	735.3	745.5	93	Wind blowing from the west-southwest	6				Broken clouds (60-90%) 300 m	10.0 and more	4
273	158	115.024	57.6859	1846.95	1																1900-11-22	22.11.2020	3.83333	03:50	1	22.11.2020 03:50	5	735.3	745.5	93	Wind blowing from the west-southwest	7				Broken clouds (60-90%) 270 m	10.0 and more	4
274	100	119.029	59.0832	0	0																1900-11-22	22.11.2020	3.33333	03:20	1	22.11.2020 03:20	5	734.5	744.7	93	Wind blowing from the west-southwest	7				Overcast (100%) 300 m	10.0 and more	4
275	111	122.982	60.5143	0	0																1900-11-22	22.11.2020	2.83333	02:50	1	22.11.2020 02:50	5	734.5	744.7	93	Wind blowing from the west-southwest	6				Overcast (100%) 330 m	10.0 and more	4
276	101	126.906	61.98	0	0																1900-11-22	22.11.2020	2.33333	02:20	1	22.11.2020 02:20	5	734.5	744.7	93	Wind blowing from the west-southwest	7				Overcast (100%) 420 m	10.0 and more	4
277	40	130.823	63.4813	0	0																1900-11-22	22.11.2020	1.83333	01:50	1	22.11.2020 01:50	5	734.5	744.7	93	Wind blowing from the south-west	6				Broken clouds (60-90%) 330 m	10.0 and more	4
278	294	134.752	65.0189	0	0																1900-11-22	22.11.2020	1.33333	01:20	1	22.11.2020 01:20	5	734.5	744.7	93	Wind blowing from the west-southwest	6				Broken clouds (60-90%) 270 m, broken clouds (60-90%) 900 m	10.0 and more	4
279	164	138.709	66.5937	0	0																1900-11-22	22.11.2020	0.833333	00:50	1	22.11.2020 00:50	5	734.5	744.7	93	Wind blowing from the west-southwest	6				Broken clouds (60-90%) 240 m, overcast (100%) 1230 m	10.0 and more	4
280	227	142.711	68.2067	0	0																1900-11-22	22.11.2020	0.333333	00:20	1	22.11.2020 00:20	6	734.6	744.7	93	Wind blowing from the west-southwest	6				Broken clouds (60-90%) 240 m	10.0 and more	5
281	120	146.769	69.8588	0	0																1900-11-21	21.11.2020	23.8333	23:50	1	21.11.2020 23:50	6	734.6	744.7	93	Wind blowing from the south-west	6				Overcast (100%) 210 m	10.0 and more	5
282	296	150.896	71.5509	0	0																1900-11-21	21.11.2020	23.3333	23:20	1	21.11.2020 23:20	6	734.6	744.7	93	Wind blowing from the south-west	6		Light rain		Overcast (100%) 180 m	10.0 and more	5
283	235	155.1	73.284	0	0																1900-11-21	21.11.2020	22.8333	22:50	1	21.11.2020 22:50	5	735.3	745.5	100	Wind blowing from the south-west	6		Light rain		Overcast (100%) 180 m	8	5
284	269	159.39	75.059	0	0																1900-11-21	21.11.2020	22.3333	22:20	1	21.11.2020 22:20	5	735.3	745.5	100	Wind blowing from the south-southwest	5		Light shower(s), rain		Overcast (100%) 210 m, cumulonimbus clouds	10.0 and more	5
285	149	163.774	76.877	0	0																1900-11-21	21.11.2020	21.8333	21:50	1	21.11.2020 21:50	5	735.3	745.5	93	Wind blowing from the south-southwest	5		Rain	Shower(s), rain	Overcast (100%) 210 m	10.0 and more	4
286	214	168.259	78.7391	0	0																1900-11-21	21.11.2020	21.3333	21:20	1	21.11.2020 21:20	5	736.1	746.3	93	Wind blowing from the south-southwest	5		Shower(s), rain		Overcast (100%) 240 m, cumulonimbus clouds	10.0 and more	4
287	287	172.851	80.6463	0	0																1900-11-21	21.11.2020	20.8333	20:50	1	21.11.2020 20:50	5	736.1	746.3	93	Wind blowing from the south-southwest	6		Light rain	Rain	Overcast (100%) 300 m	10.0 and more	4
288	204	177.555	82.5997	0	0																1900-11-21	21.11.2020	20.3333	20:20	1	21.11.2020 20:20	4	736.8	747	100	Wind blowing from the south-southwest	6		Rain		Overcast (100%) 240 m	10.0 and more	4
289	291	182.377	84.6004	0	0																1900-11-21	21.11.2020	19.8333	19:50	1	21.11.2020 19:50	4	737.5	747.8	93	Wind blowing from the south	6		Shower(s), rain		Overcast (100%) 270 m, cumulonimbus clouds	9	3
290	139	187.321	86.6495	0	0																1900-11-21	21.11.2020	19.3333	19:20	1	21.11.2020 19:20	3	738.2	748.5	100	Wind blowing from the south	6		Rain		Overcast (100%) 240 m	10.0 and more	3
291	160	192.393	88.7483	0	0																1900-11-21	21.11.2020	18.8333	18:50	1	21.11.2020 18:50	3	739	749.3	93	Wind blowing from the south	7	12	Rain		Overcast (100%) 210 m	10.0 and more	2
292	131	197.597	90.8979	0	0																1900-11-21	21.11.2020	18.3333	18:20	1	21.11.2020 18:20	2	739.7	750.1	100	Wind blowing from the south	7	13	Rain		Overcast (100%) 210 m	10.0 and more	2
293	131	202.937	93.0996	0	0																1900-11-21	21.11.2020	17.8333	17:50	1	21.11.2020 17:50	2	740.4	750.8	93	Wind blowing from the south	7	12	Light snow, rain		Overcast (100%) 210 m	10.0 and more	1
294	294	208.418	95.3546	0	0																1900-11-21	21.11.2020	17.3333	17:20	1	21.11.2020 17:20	2	741.2	751.6	93	Wind blowing from the south	7		Light snow, rain	Rain	Overcast (100%) 210 m	10.0 and more	1
295	222	214.045	97.6642	0	0																1900-11-21	21.11.2020	16.8333	16:50	1	21.11.2020 16:50	2	741.9	752.3	93	Wind blowing from the south	8	13	Light rain		Overcast (100%) 240 m	10.0 and more	1
296	184	219.821	100.03	0	0																1900-11-21	21.11.2020	16.3333	16:20	1	21.11.2020 16:20	1	743.5	753.9	93	Wind blowing from the south	6	12	Light snow, rain		Overcast (100%) 240 m	10.0 and more	0
297	219	225.752	102.453	0	0																1900-11-21	21.11.2020	15.8333	15:50	1	21.11.2020 15:50	1	744.1	754.6	93	Wind blowing from the south	7		Light rain		Overcast (100%) 330 m	10.0 and more	0
298	178	231.841	104.934	0	0																1900-11-21	21.11.2020	15.3333	15:20	1	21.11.2020 15:20	2	745	755.4	87	Wind blowing from the south	6		Light rain		Overcast (100%) 480 m	10.0 and more	0
299	196	238.093	107.476	0	0																1900-11-21	21.11.2020	14.8333	14:50	1	21.11.2020 14:50	2	745.8	756.2	81	Wind blowing from the south	6		Light rain		Broken clouds (60-90%) 1260 m	10.0 and more	-1
300	122	244.512	110.079	0	0																1900-11-21	21.11.2020	14.3333	14:20	1	21.11.2020 14:20	1	746.4	756.9	87	Wind blowing from the south	5				No Significant Clouds	10.0 and more	-1
301	193	251.105	112.745	0	0																1900-11-21	21.11.2020	13.8333	13:50	1	21.11.2020 13:50	1	747.7	758.2	87	Wind blowing from the south	5				No Significant Clouds	10.0 and more	-1
302	215	257.874	115.476	0	0																1900-11-21	21.11.2020	13.3333	13:20	1	21.11.2020 13:20	1	747.7	758.2	87	Wind blowing from the south	5				No Significant Clouds	10.0 and more	-1
303	188	264.825	118.273	0	0																1900-11-21	21.11.2020	12.8333	12:50	1	21.11.2020 12:50	0	748.4	759	93	Wind blowing from the south	5				No Significant Clouds	10.0 and more	-1
304	344	271.964	121.138	0	0																1900-11-21	21.11.2020	12.3333	12:20	1	21.11.2020 12:20	0	749.1	759.7	87	Wind blowing from the south	5				No Significant Clouds	10.0 and more	-2
305	203	279.294	124.072	0	0																1900-11-21	21.11.2020	11.8333	11:50	1	21.11.2020 11:50	0	749.9	760.5	87	Wind blowing from the south	4				No Significant Clouds	10.0 and more	-2
306	178	286.822	127.077	0	0																1900-11-21	21.11.2020	11.3333	11:20	1	21.11.2020 11:20	-1	749.9	760.5	93	Wind blowing from the south	4				No Significant Clouds	10.0 and more	-2
307	109	294.552	130.155	0	0																1900-11-21	21.11.2020	10.8333	10:50	1	21.11.2020 10:50	-1	750.6	761.2	93	Wind blowing from the south	4				No Significant Clouds	10.0 and more	-2
308	237	302.491	133.308	0	0																1900-11-21	21.11.2020	10.3333	10:20	1	21.11.2020 10:20	-2	751.3	762	93	Wind blowing from the south	3				No Significant Clouds	10.0 and more	-3
309	293	310.644	136.537	0	0																1900-11-21	21.11.2020	9.83333	09:50	1	21.11.2020 09:50	-2	751.3	762	93	Wind blowing from the south-southeast	4				No Significant Clouds	10.0 and more	-3
310	189	319.016	139.844	0	0																1900-11-21	21.11.2020	9.33333	09:20	1	21.11.2020 09:20	-3	752.1	762.8	93	Wind blowing from the south	3				No Significant Clouds	10.0 and more	-4
311	266	327.614	143.231	0	0																1900-11-21	21.11.2020	8.83333	08:50	1	21.11.2020 08:50	-3	752.1	762.8	93	Wind blowing from the south-southeast	4				Few clouds (10-30%) 960 m	10.0 and more	-4
312	0	336.443	146.701	0	0																1900-11-21	21.11.2020	8.33333	08:20	1	21.11.2020 08:20	-3	752.8	763.5	93	Wind blowing from the south	2				No Significant Clouds	10.0 and more	-4
313	412	345.51	150.254	0	0																1900-11-21	21.11.2020	7.83333	07:50	1	21.11.2020 07:50	-3	752.8	763.5	93	Wind blowing from the south	3				No Significant Clouds	10.0 and more	-4
314	90	354.822	153.893	0	0																1900-11-21	21.11.2020	7.33333	07:20	1	21.11.2020 07:20	-4	753.5	764.3	93	Wind blowing from the south-southwest	2				No Significant Clouds	10.0 and more	-5
315	220	364.384	157.621	0	0																1900-11-21	21.11.2020	6.83333	06:50	1	21.11.2020 06:50	-4	753.5	764.3	93	Wind blowing from the south	2				No Significant Clouds	10.0 and more	-5
316	238	374.205	161.439	0	0																1900-11-21	21.11.2020	6.33333	06:20	1	21.11.2020 06:20	-4	753.5	764.3	93	Wind blowing from the south	2				No Significant Clouds	10.0 and more	-5
		0.0838568	0.0838568	0	0																1900-11-21	21.11.2020	5.83333	05:50	1	21.11.2020 05:50	-4	753.5	764.3	93	variable wind direction	1				No Significant Clouds	10.0 and more	-5
		0.0838568	0.0838568	0	0																1900-11-21	21.11.2020	5.33333	05:20	1	21.11.2020 05:20	-5	753.5	764.3	100	variable wind direction	1				No Significant Clouds	10.0 and more	-5
		0.0838568	0.0838568	0	0																1900-11-21	21.11.2020	4.83333	04:50	1	21.11.2020 04:50	-4	753.5	764.3	100	variable wind direction	1				No Significant Clouds	10.0 and more	-4
		0.0838568	0.0838568	0	0																1900-11-21	21.11.2020	4.33333	04:20	1	21.11.2020 04:20	-4	753.5	764.3	93	Wind blowing from the south-southeast	2				No Significant Clouds	10.0 and more	-5
																					1900-11-21	21.11.2020	3.83333	03:50	1	21.11.2020 03:50	-5	753.5	764.3	100	Wind blowing from the south	1				No Significant Clouds	10.0 and more	-5
																					1900-11-21	21.11.2020	3.33333	03:20	1	21.11.2020 03:20	-3	753.6	764.3	93	Wind blowing from the south-southwest	2				No Significant Clouds	10.0 and more	-4
																					1900-11-21	21.11.2020	2.83333	02:50	1	21.11.2020 02:50	-4	753.5	764.3	100	Wind blowing from the south-southwest	2				No Significant Clouds	10.0 and more	-4
																					1900-11-21	21.11.2020	2.33333	02:20	1	21.11.2020 02:20	-4	753.5	764.3	100	variable wind direction	1				No Significant Clouds	10.0 and more	-4
																					1900-11-21	21.11.2020	1.83333	01:50	1	21.11.2020 01:50	-2	752.8	763.5	93	Wind blowing from the south-west	2				No Significant Clouds	10.0 and more	-3
																					1900-11-21	21.11.2020	1.33333	01:20	1	21.11.2020 01:20	-3	752.8	763.5	93	Wind blowing from the south-west	3				No Significant Clouds	10.0 and more	-4
																					1900-11-21	21.11.2020	0.833333	00:50	1	21.11.2020 00:50	-2	752.8	763.5	93	Wind blowing from the south-southwest	2				No Significant Clouds	10.0 and more	-3
																					1900-11-21	21.11.2020	0.333333	00:20	1	21.11.2020 00:20	-2	752.1	762.8	93	Wind blowing from the west-northwest	2				No Significant Clouds	10.0 and more	-3
																					1900-11-20	20.11.2020	23.8333	23:50	1	20.11.2020 23:50	-1	752.2	762.8	86	Wind blowing from the west-northwest	2				No Significant Clouds	10.0 and more	-3
																					1900-11-20	20.11.2020	23.3333	23:20	1	20.11.2020 23:20	0	752.2	762.8	80	Wind blowing from the west-northwest	3				Overcast (100%) 1170 m	10.0 and more	-3
																					1900-11-20	20.11.2020	22.8333	22:50	1	20.11.2020 22:50	0	752.2	762.8	87	Wind blowing from the west-northwest	3				Broken clouds (60-90%) 1170 m	10.0 and more	-2
																					1900-11-20	20.11.2020	22.3333	22:20	1	20.11.2020 22:20	0	751.4	762	87	Wind blowing from the west-northwest	3				Overcast (100%) 1200 m	10.0 and more	-2
																					1900-11-20	20.11.2020	21.8333	21:50	1	20.11.2020 21:50	0	751.4	762	87	Wind blowing from the west	3				Overcast (100%) 1170 m	10.0 and more	-2
																					1900-11-20	20.11.2020	21.3333	21:20	1	20.11.2020 21:20	0	750.6	761.2	87	Wind blowing from the west	2				Overcast (100%) 1110 m	10.0 and more	-2
																					1900-11-20	20.11.2020	20.8333	20:50	1	20.11.2020 20:50	0	750.6	761.2	87	Wind blowing from the west	2				Overcast (100%) 1080 m	10.0 and more	-2
																					1900-11-20	20.11.2020	20.3333	20:20	1	20.11.2020 20:20	1	750	760.5	81	Wind blowing from the west-northwest	3				Overcast (100%) 1020 m	10.0 and more	-2
																					1900-11-20	20.11.2020	19.8333	19:50	1	20.11.2020 19:50	1	750	760.5	81	Wind blowing from the west-northwest	4				Overcast (100%) 1080 m	10.0 and more	-2
																					1900-11-20	20.11.2020	19.3333	19:20	1	20.11.2020 19:20	1	749.2	759.7	81	Wind blowing from the west-northwest	4				Overcast (100%) 1080 m	10.0 and more	-2
																					1900-11-20	20.11.2020	18.8333	18:50	1	20.11.2020 18:50	1	749.2	759.7	81	Wind blowing from the west-northwest	4				Overcast (100%) 1110 m	10.0 and more	-2
																					1900-11-20	20.11.2020	18.3333	18:20	1	20.11.2020 18:20	1	748.5	759	81	Wind blowing from the west-northwest	5				Overcast (100%) 1200 m	10.0 and more	-2
																					1900-11-20	20.11.2020	17.8333	17:50	1	20.11.2020 17:50	1	747.7	758.2	87	Wind blowing from the west-northwest	5				Overcast (100%) 1140 m	10.0 and more	-1
																					1900-11-20	20.11.2020	17.3333	17:20	1	20.11.2020 17:20	1	747.7	758.2	87	Wind blowing from the west-northwest	5				Overcast (100%) 1080 m	10.0 and more	-1
																					1900-11-20	20.11.2020	16.8333	16:50	1	20.11.2020 16:50	1	747.2	757.7	87	Wind blowing from the west-northwest	5				Overcast (100%) 1020 m	10.0 and more	-1
																					1900-11-20	20.11.2020	16.3333	16:20	1	20.11.2020 16:20	1	746.4	756.9	87	Wind blowing from the west-northwest	5				Broken clouds (60-90%) 1020 m	10.0 and more	-1
																					1900-11-20	20.11.2020	15.8333	15:50	1	20.11.2020 15:50	1	745.7	756.2	87	Wind blowing from the west-northwest	5				No Significant Clouds	10.0 and more	-1
																					1900-11-20	20.11.2020	15.3333	15:20	1	20.11.2020 15:20	1	744.9	755.4	87	Wind blowing from the west-northwest	4				Few clouds (10-30%) 360 m	10.0 and more	-1
																					1900-11-20	20.11.2020	14.8333	14:50	1	20.11.2020 14:50	1	744.1	754.6	87	Wind blowing from the west-northwest	5				Scattered clouds (40-50%) 420 m	10.0 and more	-1
																					1900-11-20	20.11.2020	14.3333	14:20	1	20.11.2020 14:20	1	743.5	753.9	87	Wind blowing from the west-northwest	5				Broken clouds (60-90%) 390 m	10.0 and more	-1
																					1900-11-20	20.11.2020	13.8333	13:50	1	20.11.2020 13:50	1	742.7	753.1	87	Wind blowing from the west-northwest	5				Few clouds (10-30%) 270 m, broken clouds (60-90%) 390 m	10.0 and more	-1
																					1900-11-20	20.11.2020	13.3333	13:20	1	20.11.2020 13:20	1	742.7	753.1	87	Wind blowing from the west-northwest	5		Light snow		Broken clouds (60-90%) 330 m, broken clouds (60-90%) 1260 m	10.0 and more	-1
																					1900-11-20	20.11.2020	12.8333	12:50	1	20.11.2020 12:50	0	741.8	752.3	93	Wind blowing from the west-northwest	5		Light snow		Broken clouds (60-90%) 270 m	10.0 and more	-1
																					1900-11-20	20.11.2020	12.3333	12:20	1	20.11.2020 12:20	0	741.1	751.6	93	Wind blowing from the west-northwest	5		Light snow		Broken clouds (60-90%) 300 m	10.0 and more	-1
																					1900-11-20	20.11.2020	11.8333	11:50	1	20.11.2020 11:50	0	740.4	750.8	93	Wind blowing from the west-northwest	4		Light snow		Few clouds (10-30%) 180 m, broken clouds (60-90%) 270 m	5	-1
																					1900-11-20	20.11.2020	11.3333	11:20	1	20.11.2020 11:20	-1	740.3	750.8	93	Wind blowing from the west-northwest	5		Light snow		Broken clouds (60-90%) 210 m	3	-2
																					1900-11-20	20.11.2020	10.8333	10:50	1	20.11.2020 10:50	-1	739.6	750.1	93	Wind blowing from the west	4		Light snow		Scattered clouds (40-50%) 180 m, broken clouds (60-90%) 330 m	3	-2
																					1900-11-20	20.11.2020	10.3333	10:20	1	20.11.2020 10:20	-2	739.6	750.1	93	Wind blowing from the west-southwest	4		Light snow		Broken clouds (60-90%) 270 m	7	-3
																					1900-11-20	20.11.2020	9.83333	09:50	1	20.11.2020 09:50	-2	738.8	749.3	93	Wind blowing from the west-southwest	4				Few clouds (10-30%) 300 m, broken clouds (60-90%) 600 m	10.0 and more	-3
																					1900-11-20	20.11.2020	9.33333	09:20	1	20.11.2020 09:20	-2	738.8	749.3	86	Wind blowing from the west	3				Few clouds (10-30%) 300 m, scattered clouds (40-50%) 690 m	10.0 and more	-4
																					1900-11-20	20.11.2020	8.83333	08:50	1	20.11.2020 08:50	-3	738	748.5	93	Wind blowing from the west	3				Few clouds (10-30%) 300 m, scattered clouds (40-50%) 840 m	10.0 and more	-4
																					1900-11-20	20.11.2020	8.33333	08:20	1	20.11.2020 08:20	-2	738	748.5	86	Wind blowing from the west	3				Few clouds (10-30%) 300 m, broken clouds (60-90%) 930 m	10.0 and more	-4
																					1900-11-20	20.11.2020	7.83333	07:50	1	20.11.2020 07:50	-3	737.3	747.8	93	Wind blowing from the west	3				Few clouds (10-30%) 1050 m	10.0 and more	-4
																					1900-11-20	20.11.2020	7.33333	07:20	1	20.11.2020 07:20	-3	737.3	747.8	93	Wind blowing from the west-northwest	4				Scattered clouds (40-50%) 300 m	10.0 and more	-4
																					1900-11-20	20.11.2020	6.83333	06:50	1	20.11.2020 06:50	-2	736.5	747	93	Wind blowing from the west-northwest	3		Light shower(s), snow		Broken clouds (60-90%) 270 m	10.0 and more	-3
																					1900-11-20	20.11.2020	6.33333	06:20	1	20.11.2020 06:20	-2	735.8	746.3	93	Wind blowing from the west-southwest	3		Light shower(s), snow		Overcast (100%) 270 m	10.0 and more	-3
																					1900-11-20	20.11.2020	5.83333	05:50	1	20.11.2020 05:50	-2	735.8	746.3	86	Wind blowing from the west-southwest	4		Light shower(s), snow		Broken clouds (60-90%) 270 m	10.0 and more	-4
																					1900-11-20	20.11.2020	5.33333	05:20	1	20.11.2020 05:20	-3	735	745.5	93	Wind blowing from the west-southwest	4				Scattered clouds (40-50%) 300 m	10.0 and more	-4
																					1900-11-20	20.11.2020	4.83333	04:50	1	20.11.2020 04:50	-3	735	745.5	93	Wind blowing from the south-west	4				Few clouds (10-30%) 360 m	10.0 and more	-4
																					1900-11-20	20.11.2020	4.33333	04:20	1	20.11.2020 04:20	-2	735.1	745.5	86	Wind blowing from the west-southwest	4				Scattered clouds (40-50%) 330 m	10.0 and more	-4
																					1900-11-20	20.11.2020	3.83333	03:50	1	20.11.2020 03:50	-2	735.1	745.5	93	Wind blowing from the south-west	3		Light shower(s), snow		Broken clouds (60-90%) 390 m	10.0 and more	-3
																					1900-11-20	20.11.2020	3.33333	03:20	1	20.11.2020 03:20	-3	735	745.5	93	Wind blowing from the west-southwest	3				Few clouds (10-30%) 450 m	10.0 and more	-4
																					1900-11-20	20.11.2020	2.83333	02:50	1	20.11.2020 02:50	-2	735.1	745.5	93	Wind blowing from the west-southwest	3				Scattered clouds (40-50%) 180 m	10.0 and more	-3
																					1900-11-20	20.11.2020	2.33333	02:20	1	20.11.2020 02:20	-1	734.3	744.7	93	Wind blowing from the west	4		Light shower(s), snow		Broken clouds (60-90%) 480 m	2.3	-2
																					1900-11-20	20.11.2020	1.83333	01:50	1	20.11.2020 01:50	-1	734.3	744.7	93	Wind blowing from the west	4				Broken clouds (60-90%) 1050 m	10.0 and more	-2
																					1900-11-20	20.11.2020	1.33333	01:20	1	20.11.2020 01:20	0	733.7	744	87	Wind blowing from the west	4		Light freezing (supercooled) rain	Freezing (supercooled) rain	Overcast (100%) 1230 m	10.0 and more	-2
																					1900-11-20	20.11.2020	0.833333	00:50	1	20.11.2020 00:50	0	733.7	744	87	Wind blowing from the west-northwest	4				Broken clouds (60-90%) 1260 m	10.0 and more	-2
																					1900-11-20	20.11.2020	0.333333	00:20	1	20.11.2020 00:20	0	732.9	743.2	87	Wind blowing from the west	3				Few clouds (10-30%) 510 m, broken clouds (60-90%) 1500 m	10.0 and more	-2
																					1900-11-19	19.11.2020	23.8333	23:50	1	19.11.2020 23:50	0	732.9	743.2	87	Wind blowing from the west-northwest	3				Few clouds (10-30%) 360 m	10.0 and more	-2
																					1900-11-19	19.11.2020	23.3333	23:20	1	19.11.2020 23:20	0	732.1	742.4	87	Wind blowing from the west-northwest	3				Few clouds (10-30%) 330 m	10.0 and more	-2
																					1900-11-19	19.11.2020	22.8333	22:50	1	19.11.2020 22:50	0	732.1	742.4	93	Wind blowing from the north-west	3				Few clouds (10-30%) 300 m, scattered clouds (40-50%) 390 m	10.0 and more	-1
																					1900-11-19	19.11.2020	22.3333	22:20	1	19.11.2020 22:20	0	731.6	741.9	93	Wind blowing from the north-west	3		Light shower(s), snow		Broken clouds (60-90%) 210 m, broken clouds (60-90%) 840 m	10.0 and more	-1
																					1900-11-19	19.11.2020	21.8333	21:50	1	19.11.2020 21:50	1	731.6	741.9	87	Wind blowing from the north-west	4				Broken clouds (60-90%) 390 m, broken clouds (60-90%) 1350 m	10.0 and more	-1
																					1900-11-19	19.11.2020	21.3333	21:20	1	19.11.2020 21:20	1	730.9	741.2	87	Wind blowing from the north-west	4		Light shower(s), snow		Broken clouds (60-90%) 360 m	10.0 and more	-1
																					1900-11-19	19.11.2020	20.8333	20:50	1	19.11.2020 20:50	1	730.1	740.4	87	Wind blowing from the north-west	3				Few clouds (10-30%) 240 m, broken clouds (60-90%) 1290 m	10.0 and more	-1
																					1900-11-19	19.11.2020	20.3333	20:20	1	19.11.2020 20:20	1	730.1	740.4	93	Wind blowing from the north-west	3		Light shower(s), rain		Broken clouds (60-90%) 330 m	10.0 and more	0
																					1900-11-19	19.11.2020	19.8333	19:50	1	19.11.2020 19:50	1	729.4	739.6	93	Wind blowing from the north-west	3				Scattered clouds (40-50%) 330 m, broken clouds (60-90%) 1050 m, broken clouds (60-90%) 1170 m	10.0 and more	0
																					1900-11-19	19.11.2020	19.3333	19:20	1	19.11.2020 19:20	2	729.4	739.6	87	Wind blowing from the north-west	3		Light shower(s), rain		Overcast (100%) 390 m	10.0 and more	0
																					1900-11-19	19.11.2020	18.8333	18:50	1	19.11.2020 18:50	2	728.7	738.9	93	Wind blowing from the north-west	3				Broken clouds (60-90%) 300 m	10.0 and more	1
																					1900-11-19	19.11.2020	18.3333	18:20	1	19.11.2020 18:20	2	727.9	738.1	93	Wind blowing from the west	3		Light snow, rain	Shower(s), rain, shower(s), snow, snow, rain	Overcast (100%) 210 m	10.0 and more	1
																					1900-11-19	19.11.2020	17.8333	17:50	1	19.11.2020 17:50	2	727.9	738.1	93	Wind blowing from the west	6		Shower(s), rain		Overcast (100%) 270 m, cumulonimbus clouds	10.0 and more	1
																					1900-11-19	19.11.2020	17.3333	17:20	1	19.11.2020 17:20	3	727.9	738.1	93	Wind blowing from the west	5		Light shower(s), rain		Broken clouds (60-90%) 330 m, overcast (100%) 1440 m	10.0 and more	2
																					1900-11-19	19.11.2020	16.8333	16:50	1	19.11.2020 16:50	3	727.3	737.4	93	Wind blowing from the west	5		Light shower(s), rain		Overcast (100%) 360 m	10.0 and more	2
																					1900-11-19	19.11.2020	16.3333	16:20	1	19.11.2020 16:20	3	727.3	737.4	93	Wind blowing from the west	7		Light shower(s), rain		Scattered clouds (40-50%) 360 m, broken clouds (60-90%) 1020 m, broken clouds (60-90%) 1230 m	10.0 and more	2
																					1900-11-19	19.11.2020	15.8333	15:50	1	19.11.2020 15:50	4	727.3	737.4	87	Wind blowing from the west	9		Light shower(s), rain		Broken clouds (60-90%) 330 m, overcast (100%) 960 m, cumulonimbus clouds	10.0 and more	2
																					1900-11-19	19.11.2020	15.3333	15:20	1	19.11.2020 15:20	5	726.5	736.6	87	Wind blowing from the west-southwest	11		Light rain		Few clouds (10-30%) 360 m, broken clouds (60-90%) 600 m	10.0 and more	3
																					1900-11-19	19.11.2020	14.8333	14:50	1	19.11.2020 14:50	7	725.8	735.8	81	Wind blowing from the south-west	10		Light shower(s), rain		Broken clouds (60-90%) 660 m	10.0 and more	4
																					1900-11-19	19.11.2020	14.3333	14:20	1	19.11.2020 14:20	8	725.2	735.1	76	Wind blowing from the south-southwest	9	14			Few clouds (10-30%) 840 m, broken clouds (60-90%) 1200 m	10.0 and more	4
																					1900-11-19	19.11.2020	13.8333	13:50	1	19.11.2020 13:50	8	725.2	735.1	71	Wind blowing from the south-west	9				Broken clouds (60-90%) 1140 m	10.0 and more	3
																					1900-11-19	19.11.2020	13.3333	13:20	1	19.11.2020 13:20	8	725.9	735.8	71	Wind blowing from the south-west	10				Scattered clouds (40-50%) 1140 m	10.0 and more	3
																					1900-11-19	19.11.2020	12.8333	12:50	1	19.11.2020 12:50	8	725.9	735.8	76	Wind blowing from the south-west	11	22			Scattered clouds (40-50%) 900 m, broken clouds (60-90%) 1350 m	10.0 and more	4
																					1900-11-19	19.11.2020	12.3333	12:20	1	19.11.2020 12:20	9	725.9	735.8	76	Wind blowing from the south-west	11	19			Broken clouds (60-90%) 900 m	10.0 and more	5
																					1900-11-19	19.11.2020	11.8333	11:50	1	19.11.2020 11:50	9	725.9	735.8	82	Wind blowing from the south-west	10	17		Rain	Few clouds (10-30%) 180 m, scattered clouds (40-50%) 330 m	10.0 and more	6
																					1900-11-19	19.11.2020	11.3333	11:20	1	19.11.2020 11:20	9	725.9	735.8	94	Wind blowing from the south-southwest	9	14	Rain		Scattered clouds (40-50%) 210 m, broken clouds (60-90%) 300 m	4	8
																					1900-11-19	19.11.2020	10.8333	10:50	1	19.11.2020 10:50	9	725.9	735.8	100	Wind blowing from the south-southwest	7		Rain		Broken clouds (60-90%) 180 m, broken clouds (60-90%) 420 m	4	9
																					1900-11-19	19.11.2020	10.3333	10:20	1	19.11.2020 10:20	9	726.7	736.6	94	Wind blowing from the south-southwest	8		Rain		Broken clouds (60-90%) 180 m	4	8
																					1900-11-19	19.11.2020	9.83333	09:50	1	19.11.2020 09:50	9	727.5	737.4	94	Wind blowing from the south-southwest	8	13	Rain		Broken clouds (60-90%) 210 m	6	8
																					1900-11-19	19.11.2020	9.33333	09:20	1	19.11.2020 09:20	9	727.5	737.4	94	Wind blowing from the south-southwest	7		Rain		Broken clouds (60-90%) 210 m	8	8
																					1900-11-19	19.11.2020	8.83333	08:50	1	19.11.2020 08:50	9	728.2	738.1	94	Wind blowing from the south-southwest	8		Rain		Broken clouds (60-90%) 180 m	4	8
																					1900-11-19	19.11.2020	8.33333	08:20	1	19.11.2020 08:20	9	728.9	738.9	94	Wind blowing from the south-southwest	9	16	Rain		Broken clouds (60-90%) 180 m	6	8
																					1900-11-19	19.11.2020	7.83333	07:50	1	19.11.2020 07:50	9	728.9	738.9	94	Wind blowing from the south-southwest	8	15	Light rain		Overcast (100%) 180 m	8	8
																					1900-11-19	19.11.2020	7.33333	07:20	1	19.11.2020 07:20	9	729.6	739.6	94	Wind blowing from the south-southwest	9	15	Light rain		Overcast (100%) 180 m	9	8
																					1900-11-19	19.11.2020	6.83333	06:50	1	19.11.2020 06:50	9	730.4	740.4	94	Wind blowing from the south-southwest	9		Light rain		Overcast (100%) 210 m	7	8
																					1900-11-19	19.11.2020	6.33333	06:20	1	19.11.2020 06:20	9	731.2	741.2	94	Wind blowing from the south-southwest	8	14	Light rain		Overcast (100%) 210 m	6	8
																					1900-11-19	19.11.2020	5.83333	05:50	1	19.11.2020 05:50	9	731.2	741.2	94	Wind blowing from the south-southwest	8	14	Light shower(s), rain		Overcast (100%) 270 m	6	8
																					1900-11-19	19.11.2020	5.33333	05:20	1	19.11.2020 05:20	9	731.9	741.9	94	Wind blowing from the south-southwest	8	14	Light shower(s), rain	Shower(s), rain	Overcast (100%) 270 m	10.0 and more	8
																					1900-11-19	19.11.2020	4.83333	04:50	1	19.11.2020 04:50	9	732.4	742.4	94	Wind blowing from the south-southwest	8		Shower(s), rain		Overcast (100%) 240 m	10.0 and more	8
																					1900-11-19	19.11.2020	4.33333	04:20	1	19.11.2020 04:20	9	732.4	742.4	100	Wind blowing from the south-southwest	8	13	Shower(s), rain		Overcast (100%) 210 m, cumulonimbus clouds	10.0 and more	9
																					1900-11-19	19.11.2020	3.83333	03:50	1	19.11.2020 03:50	9	732.4	742.4	100	Wind blowing from the south-southwest	8		Rain	Shower(s), rain	Overcast (100%) 210 m	10.0 and more	9
																					1900-11-19	19.11.2020	3.33333	03:20	1	19.11.2020 03:20	9	734	744	100	Wind blowing from the south-southwest	8	14	Shower(s), rain		Overcast (100%) 270 m, cumulonimbus clouds	10.0 and more	9
																					1900-11-19	19.11.2020	2.83333	02:50	1	19.11.2020 02:50	10	734	744	94	Wind blowing from the south-southwest	8	14	Shower(s), rain		Overcast (100%) 240 m	10.0 and more	9
																					1900-11-19	19.11.2020	2.33333	02:20	1	19.11.2020 02:20	10	734.7	744.7	94	Wind blowing from the south-southwest	7		Shower(s), rain		Overcast (100%) 240 m, cumulonimbus clouds	10.0 and more	9
																					1900-11-19	19.11.2020	1.83333	01:50	1	19.11.2020 01:50	10	735.5	745.5	94	Wind blowing from the south-west	8		Shower(s), rain		Overcast (100%) 300 m, cumulonimbus clouds	10.0 and more	9
																					1900-11-19	19.11.2020	1.33333	01:20	1	19.11.2020 01:20	10	735.5	745.5	94	Wind blowing from the south-southwest	7	14	Light shower(s), rain	Shower(s), rain	Overcast (100%) 240 m, cumulonimbus clouds	10.0 and more	9
																					1900-11-19	19.11.2020	0.833333	00:50	1	19.11.2020 00:50	10	736.3	746.3	94	Wind blowing from the south-west	8	14	Shower(s), rain		Overcast (100%) 300 m, cumulonimbus clouds	10.0 and more	9
																					1900-11-19	19.11.2020	0.333333	00:20	1	19.11.2020 00:20	10	736.3	746.3	94	Wind blowing from the south-southwest	7		Light rain		Overcast (100%) 300 m	10.0 and more	9
																					1900-11-18	18.11.2020	23.8333	23:50	1	18.11.2020 23:50	11	736.3	746.3	88	Wind blowing from the south-west	8		Light shower(s), rain		Overcast (100%) 330 m	10.0 and more	9
																					1900-11-18	18.11.2020	23.3333	23:20	1	18.11.2020 23:20	11	737	747	88	Wind blowing from the south-west	7			Drizzle	Overcast (100%) 210 m	10.0 and more	9
																					1900-11-18	18.11.2020	22.8333	22:50	1	18.11.2020 22:50	10	737	747	100	Wind blowing from the south-southwest	7		Light shower(s), rain		Overcast (100%) 210 m	5	10
																					1900-11-18	18.11.2020	22.3333	22:20	1	18.11.2020 22:20	11	737.8	747.8	94	Wind blowing from the south-west	7		Light shower(s), rain		Overcast (100%) 210 m	10.0 and more	10
																					1900-11-18	18.11.2020	21.8333	21:50	1	18.11.2020 21:50	11	737.8	747.8	94	Wind blowing from the south-west	7		Light shower(s), rain		Overcast (100%) 210 m	10.0 and more	10
																					1900-11-18	18.11.2020	21.3333	21:20	1	18.11.2020 21:20	11	738.5	748.5	94	Wind blowing from the south-west	8		Light drizzle		Overcast (100%) 180 m	6	10
																					1900-11-18	18.11.2020	20.8333	20:50	1	18.11.2020 20:50	10	738.5	748.5	100	Wind blowing from the south-southwest	7		Light rain		Overcast (100%) 150 m	5	10
																					1900-11-18	18.11.2020	20.3333	20:20	1	18.11.2020 20:20	10	739.2	749.3	100	Wind blowing from the south-southwest	7		Light shower(s), rain		Overcast (100%) 120 m	5	10
																					1900-11-18	18.11.2020	19.8333	19:50	1	18.11.2020 19:50	10	739.2	749.3	94	Wind blowing from the south-southwest	7		Light shower(s), rain		Overcast (100%) 120 m	10.0 and more	9
																					1900-11-18	18.11.2020	19.3333	19:20	1	18.11.2020 19:20	9	739.2	749.3	100	Wind blowing from the south	6		Light shower(s), rain		Overcast (100%) 90 m	4.6	9
																					1900-11-18	18.11.2020	18.8333	18:50	1	18.11.2020 18:50	9	740	750.1	100	Wind blowing from the south	4		Light shower(s), rain		Overcast (100%) 120 m	5	9
																					1900-11-18	18.11.2020	18.3333	18:20	1	18.11.2020 18:20	9	740.7	750.8	94	Wind blowing from the south	5		Light shower(s), rain		Overcast (100%) 150 m	10.0 and more	8
																					1900-11-18	18.11.2020	17.8333	17:50	1	18.11.2020 17:50	9	741.5	751.6	94	Wind blowing from the south	3		Light shower(s), rain		Overcast (100%) 180 m	10.0 and more	8
																					1900-11-18	18.11.2020	17.3333	17:20	1	18.11.2020 17:20	8	741.4	751.6	100	Wind blowing from the south	3		Light shower(s), rain		Overcast (100%) 210 m	10.0 and more	8
																					1900-11-18	18.11.2020	16.8333	16:50	1	18.11.2020 16:50	8	742.1	752.3	100	Wind blowing from the south	3		Light shower(s), rain		Overcast (100%) 210 m	10.0 and more	8
																					1900-11-18	18.11.2020	16.3333	16:20	1	18.11.2020 16:20	8	742.9	753.1	93	Wind blowing from the south	3		Light rain		Overcast (100%) 180 m	10.0 and more	7
																					1900-11-18	18.11.2020	15.8333	15:50	1	18.11.2020 15:50	8	742.9	753.1	93	Wind blowing from the south-southwest	4				Overcast (100%) 210 m	10.0 and more	7
																					1900-11-18	18.11.2020	15.3333	15:20	1	18.11.2020 15:20	7	742.9	753.1	100	Wind blowing from the south-southwest	4				Broken clouds (60-90%) 180 m, broken clouds (60-90%) 420 m	10.0 and more	7
																					1900-11-18	18.11.2020	14.8333	14:50	1	18.11.2020 14:50	7	743.7	753.9	93	Wind blowing from the south	4				Broken clouds (60-90%) 210 m	10.0 and more	6
																					1900-11-18	18.11.2020	14.3333	14:20	1	18.11.2020 14:20	7	743.7	753.9	93	Wind blowing from the south-southwest	3				No Significant Clouds	10.0 and more	6
																					1900-11-18	18.11.2020	13.8333	13:50	1	18.11.2020 13:50	7	743.7	753.9	93	Wind blowing from the south-southwest	3				No Significant Clouds	10.0 and more	6
																					1900-11-18	18.11.2020	13.3333	13:20	1	18.11.2020 13:20	7	743.7	753.9	87	Wind blowing from the south-southwest	3				No Significant Clouds	10.0 and more	5
																					1900-11-18	18.11.2020	12.8333	12:50	1	18.11.2020 12:50	7	743.7	753.9	87	Wind blowing from the south-west	4				No Significant Clouds	10.0 and more	5
																					1900-11-18	18.11.2020	12.3333	12:20	1	18.11.2020 12:20	7	743.7	753.9	87	Wind blowing from the south-west	3				No Significant Clouds	10.0 and more	5
																					1900-11-18	18.11.2020	11.8333	11:50	1	18.11.2020 11:50	6	743.6	753.9	93	Wind blowing from the west-southwest	4				No Significant Clouds	10.0 and more	5
																					1900-11-18	18.11.2020	11.3333	11:20	1	18.11.2020 11:20	7	743.7	753.9	87	Wind blowing from the west	5				Few clouds (10-30%) 240 m	10.0 and more	5
																					1900-11-18	18.11.2020	10.8333	10:50	1	18.11.2020 10:50	6	742.8	753.1	93	Wind blowing from the west-southwest	5				Few clouds (10-30%) 210 m	10.0 and more	5
																					1900-11-18	18.11.2020	10.3333	10:20	1	18.11.2020 10:20	6	742.8	753.1	93	Wind blowing from the west-southwest	5				Scattered clouds (40-50%) 210 m	10.0 and more	5
																					1900-11-18	18.11.2020	9.83333	09:50	1	18.11.2020 09:50	7	742.9	753.1	87	Wind blowing from the west-southwest	7				Scattered clouds (40-50%) 210 m, scattered clouds (40-50%) 330 m	10.0 and more	5
																					1900-11-18	18.11.2020	9.33333	09:20	1	18.11.2020 09:20	6	742.1	752.3	100	Wind blowing from the west-southwest	4				Broken clouds (60-90%) 210 m	10.0 and more	6
																					1900-11-18	18.11.2020	8.83333	08:50	1	18.11.2020 08:50	5	742	752.3	93	Wind blowing from the west-southwest	3				Broken clouds (60-90%) 270 m	10.0 and more	4
																					1900-11-18	18.11.2020	8.33333	08:20	1	18.11.2020 08:20	7	741.4	751.6	87	Wind blowing from the west	4				Few clouds (10-30%) 330 m, scattered clouds (40-50%) 390 m	10.0 and more	5
																					1900-11-18	18.11.2020	7.83333	07:50	1	18.11.2020 07:50	7	741.4	751.6	93	Wind blowing from the west	4				Broken clouds (60-90%) 390 m	10.0 and more	6
																					1900-11-18	18.11.2020	7.33333	07:20	1	18.11.2020 07:20	7	740.6	750.8	93	Wind blowing from the west	5				Scattered clouds (40-50%) 330 m, broken clouds (60-90%) 630 m	10.0 and more	6
																					1900-11-18	18.11.2020	6.83333	06:50	1	18.11.2020 06:50	8	740	750.1	87	Wind blowing from the west	5				Broken clouds (60-90%) 270 m	10.0 and more	6
																					1900-11-18	18.11.2020	6.33333	06:20	1	18.11.2020 06:20	8	740	750.1	93	Wind blowing from the west-southwest	8				Overcast (100%) 270 m	10.0 and more	7
																					1900-11-18	18.11.2020	5.83333	05:50	1	18.11.2020 05:50	8	740	750.1	93	Wind blowing from the west	7		Light shower(s), rain		Overcast (100%) 150 m	10.0 and more	7
																					1900-11-18	18.11.2020	5.33333	05:20	1	18.11.2020 05:20	8	739.2	749.3	100	Wind blowing from the west-southwest	7		Light shower(s), rain		Overcast (100%) 150 m	9	8
																					1900-11-18	18.11.2020	4.83333	04:50	1	18.11.2020 04:50	8	739.2	749.3	100	Wind blowing from the south-west	6		Light drizzle	Drizzle	Overcast (100%) 150 m	7	8
																					1900-11-18	18.11.2020	4.33333	04:20	1	18.11.2020 04:20	8	739.2	749.3	100	Wind blowing from the south-southwest	6		Light rain		Overcast (100%) 150 m	6	8
																					1900-11-18	18.11.2020	3.83333	03:50	1	18.11.2020 03:50	8	739.2	749.3	93	Wind blowing from the south-southwest	5		Light rain	Rain	Overcast (100%) 180 m	6	7
																					1900-11-18	18.11.2020	3.33333	03:20	1	18.11.2020 03:20	8	739.2	749.3	93	Wind blowing from the south-southwest	6		Light rain		Broken clouds (60-90%) 180 m, overcast (100%) 690 m	5	7
																					1900-11-18	18.11.2020	2.83333	02:50	1	18.11.2020 02:50	7	739.1	749.3	100	Wind blowing from the south	6		Light shower(s), rain	Shower(s), rain	Overcast (100%) 210 m, cumulonimbus clouds	10.0 and more	7
																					1900-11-18	18.11.2020	2.33333	02:20	1	18.11.2020 02:20	7	739.9	750.1	93	Wind blowing from the south	7		Shower(s), rain		Overcast (100%) 240 m, cumulonimbus clouds	10.0 and more	6
																					1900-11-18	18.11.2020	1.83333	01:50	1	18.11.2020 01:50	7	740.6	750.8	93	Wind blowing from the south	5		Rain	Shower(s), rain	Overcast (100%) 270 m	10.0 and more	6
																					1900-11-18	18.11.2020	1.33333	01:20	1	18.11.2020 01:20	7	741.4	751.6	93	Wind blowing from the south	5		Shower(s), rain		Overcast (100%) 330 m	10.0 and more	6
																					1900-11-18	18.11.2020	0.833333	00:50	1	18.11.2020 00:50	7	742.1	752.3	93	Wind blowing from the south	6	11	Rain		Overcast (100%) 330 m	10.0 and more	6
																					1900-11-18	18.11.2020	0.333333	00:20	1	18.11.2020 00:20	7	742.9	753.1	93	Wind blowing from the south	6	11	Rain		Overcast (100%) 360 m	10.0 and more	6
																					1900-11-17	17.11.2020	23.8333	23:50	1	17.11.2020 23:50	7	742.9	753.1	93	Wind blowing from the south	5		Rain		Overcast (100%) 360 m	10.0 and more	6
																					1900-11-17	17.11.2020	23.3333	23:20	1	17.11.2020 23:20	8	743.7	753.9	93	Wind blowing from the south	5		Light rain		Overcast (100%) 360 m	10.0 and more	7
																					1900-11-17	17.11.2020	22.8333	22:50	1	17.11.2020 22:50	8	744.4	754.6	87	Wind blowing from the south-southwest	5				Broken clouds (60-90%) 390 m	10.0 and more	6
																					1900-11-17	17.11.2020	22.3333	22:20	1	17.11.2020 22:20	8	744.4	754.6	93	Wind blowing from the south-southwest	5				Broken clouds (60-90%) 300 m	10.0 and more	7
																					1900-11-17	17.11.2020	21.8333	21:50	1	17.11.2020 21:50	8	745.2	755.4	93	Wind blowing from the south	4				Broken clouds (60-90%) 150 m	10.0 and more	7
																					1900-11-17	17.11.2020	21.3333	21:20	1	17.11.2020 21:20	7	745.2	755.4	100	Wind blowing from the south	5		Light shower(s), rain	Shower(s), rain	Overcast (100%) 120 m	10.0 and more	7
																					1900-11-17	17.11.2020	20.8333	20:50	1	17.11.2020 20:50	7	745.9	756.2	93	Wind blowing from the south	5		Light shower(s), rain		Overcast (100%) 120 m	10.0 and more	6
																					1900-11-17	17.11.2020	20.3333	20:20	1	17.11.2020 20:20	7	745.9	756.2	93	Wind blowing from the south	6		Light shower(s), rain		Overcast (100%) 120 m	10.0 and more	6
																					1900-11-17	17.11.2020	19.8333	19:50	1	17.11.2020 19:50	6	745.9	756.2	100	Wind blowing from the south-southeast	5				Overcast (100%) 120 m	10.0 and more	6
																					1900-11-17	17.11.2020	19.3333	19:20	1	17.11.2020 19:20	6	746.6	756.9	100	Wind blowing from the south-southeast	5		Light shower(s), rain		Overcast (100%) 90 m	10.0 and more	6
																					1900-11-17	17.11.2020	18.8333	18:50	1	17.11.2020 18:50	6	746.6	756.9	100	Wind blowing from the south-southeast	5		Light shower(s), rain		Overcast (100%) 90 m	10.0 and more	6
																					1900-11-17	17.11.2020	18.3333	18:20	1	17.11.2020 18:20	6	747.4	757.7	100	Wind blowing from the south	5				Overcast (100%) 120 m	10.0 and more	6
																					1900-11-17	17.11.2020	17.8333	17:50	1	17.11.2020 17:50	6	747.4	757.7	93	Wind blowing from the south-southeast	5		Light drizzle		Overcast (100%) 120 m	6	5
																					1900-11-17	17.11.2020	17.3333	17:20	1	17.11.2020 17:20	6	747.4	757.7	93	Wind blowing from the south-southeast	5		Light shower(s), rain		Overcast (100%) 120 m	4.8	5
																					1900-11-17	17.11.2020	16.8333	16:50	1	17.11.2020 16:50	6	747.4	757.7	93	Wind blowing from the south-southeast	6		Light shower(s), rain		Overcast (100%) 120 m	10.0 and more	5
																					1900-11-17	17.11.2020	16.3333	16:20	1	17.11.2020 16:20	6	747.9	758.2	93	Wind blowing from the south-southeast	5		Light shower(s), rain		Overcast (100%) 120 m	10.0 and more	5
																					1900-11-17	17.11.2020	15.8333	15:50	1	17.11.2020 15:50	6	747.9	758.2	93	Wind blowing from the south-southeast	6		Light shower(s), rain		Overcast (100%) 150 m	7	5
																					1900-11-17	17.11.2020	15.3333	15:20	1	17.11.2020 15:20	6	747.9	758.2	93	Wind blowing from the south-southeast	6				Broken clouds (60-90%) 180 m	10.0 and more	5
																					1900-11-17	17.11.2020	14.8333	14:50	1	17.11.2020 14:50	6	747.9	758.2	93	Wind blowing from the south-southeast	6				Broken clouds (60-90%) 180 m	10.0 and more	5
																					1900-11-17	17.11.2020	14.3333	14:20	1	17.11.2020 14:20	6	748.7	759	93	Wind blowing from the south-southeast	5		Light rain		Broken clouds (60-90%) 180 m	10.0 and more	5
																					1900-11-17	17.11.2020	13.8333	13:50	1	17.11.2020 13:50	6	748.7	759	93	Wind blowing from the south-southeast	6		Light rain		Broken clouds (60-90%) 150 m	10.0 and more	5
																					1900-11-17	17.11.2020	13.3333	13:20	1	17.11.2020 13:20	6	748.7	759	93	Wind blowing from the south-southeast	6		Light rain		Broken clouds (60-90%) 150 m	6	5
																					1900-11-17	17.11.2020	12.8333	12:50	1	17.11.2020 12:50	6	748.7	759	93	Wind blowing from the south-southeast	6		Light rain		Broken clouds (60-90%) 120 m	7	5
																					1900-11-17	17.11.2020	12.3333	12:20	1	17.11.2020 12:20	6	748.7	759	93	Wind blowing from the south-southeast	6		Light rain		Broken clouds (60-90%) 120 m	6	5
																					1900-11-17	17.11.2020	11.8333	11:50	1	17.11.2020 11:50	6	749.4	759.7	93	Wind blowing from the south-southeast	6		Light drizzle		Broken clouds (60-90%) 150 m	10.0 and more	5
																					1900-11-17	17.11.2020	11.3333	11:20	1	17.11.2020 11:20	6	749.4	759.7	93	Wind blowing from the south	6		Light drizzle		Broken clouds (60-90%) 150 m	10.0 and more	5
																					1900-11-17	17.11.2020	10.8333	10:50	1	17.11.2020 10:50	6	749.4	759.7	93	Wind blowing from the south-southeast	6				Broken clouds (60-90%) 150 m	10.0 and more	5
																					1900-11-17	17.11.2020	10.3333	10:20	1	17.11.2020 10:20	6	749.4	759.7	93	Wind blowing from the south-southeast	6		Light rain		Broken clouds (60-90%) 150 m	10.0 and more	5
																					1900-11-17	17.11.2020	9.83333	09:50	1	17.11.2020 09:50	6	749.4	759.7	93	Wind blowing from the south-southeast	5				Broken clouds (60-90%) 150 m	10.0 and more	5
																					1900-11-17	17.11.2020	9.33333	09:20	1	17.11.2020 09:20	6	749.4	759.7	93	Wind blowing from the south-southeast	6		Light drizzle		Broken clouds (60-90%) 150 m	9	5
																					1900-11-17	17.11.2020	8.83333	08:50	1	17.11.2020 08:50	6	749.4	759.7	93	Wind blowing from the south-southeast	6		Light drizzle		Broken clouds (60-90%) 150 m	4	5
																					1900-11-17	17.11.2020	8.33333	08:20	1	17.11.2020 08:20	6	749.4	759.7	93	Wind blowing from the south-southeast	5		Light drizzle		Broken clouds (60-90%) 150 m	10.0 and more	5
																					1900-11-17	17.11.2020	7.83333	07:50	1	17.11.2020 07:50	6	748.7	759	93	Wind blowing from the south-southeast	5				Overcast (100%) 150 m	10.0 and more	5
																					1900-11-17	17.11.2020	7.33333	07:20	1	17.11.2020 07:20	6	748.7	759	93	Wind blowing from the south-southeast	5				Overcast (100%) 150 m	10.0 and more	5
																					1900-11-17	17.11.2020	6.83333	06:50	1	17.11.2020 06:50	5	749.3	759.7	100	Wind blowing from the south-southeast	6				Overcast (100%) 150 m	10.0 and more	5
																					1900-11-17	17.11.2020	6.33333	06:20	1	17.11.2020 06:20	5	748.6	759	100	Wind blowing from the south-southeast	6		Light shower(s), rain		Overcast (100%) 150 m	10.0 and more	5
																					1900-11-17	17.11.2020	5.83333	05:50	1	17.11.2020 05:50	6	749.4	759.7	93	Wind blowing from the south-southeast	5		Light shower(s), rain		Overcast (100%) 150 m	10.0 and more	5
																					1900-11-17	17.11.2020	5.33333	05:20	1	17.11.2020 05:20	6	749.4	759.7	93	Wind blowing from the south-southeast	6		Light rain		Overcast (100%) 120 m	10.0 and more	5
																					1900-11-17	17.11.2020	4.83333	04:50	1	17.11.2020 04:50	6	749.4	759.7	93	Wind blowing from the south-southeast	5				Overcast (100%) 120 m	10.0 and more	5
																					1900-11-17	17.11.2020	4.33333	04:20	1	17.11.2020 04:20	5	749.3	759.7	100	Wind blowing from the south-southeast	5				Overcast (100%) 120 m	7	5
																					1900-11-17	17.11.2020	3.83333	03:50	1	17.11.2020 03:50	5	749.3	759.7	100	Wind blowing from the south-southeast	5				Overcast (100%) 120 m	9	5
																					1900-11-17	17.11.2020	3.33333	03:20	1	17.11.2020 03:20	5	749.3	759.7	100	Wind blowing from the south-southeast	5		In the vicinity shower(s)		Overcast (100%) 120 m, cumulonimbus clouds	10.0 and more	5
																					1900-11-17	17.11.2020	2.83333	02:50	1	17.11.2020 02:50	5	749.3	759.7	100	Wind blowing from the south-southeast	5		Light shower(s), rain		Overcast (100%) 90 m	8	5
																					1900-11-17	17.11.2020	2.33333	02:20	1	17.11.2020 02:20	5	749.3	759.7	93	Wind blowing from the south-southeast	5				Overcast (100%) 90 m	8	4
																					1900-11-17	17.11.2020	1.83333	01:50	1	17.11.2020 01:50	5	749.3	759.7	93	Wind blowing from the south-southeast	5		Light shower(s), rain		Overcast (100%) 90 m	4.7	4
																					1900-11-17	17.11.2020	1.33333	01:20	1	17.11.2020 01:20	4	749.3	759.7	100	Wind blowing from the south-southeast	5				Overcast (100%) 90 m	7	4
																					1900-11-17	17.11.2020	0.833333	00:50	1	17.11.2020 00:50	4	749.3	759.7	100	Wind blowing from the south-southeast	5				Overcast (100%) 120 m	8	4
																					1900-11-17	17.11.2020	0.333333	00:20	1	17.11.2020 00:20	4	749.3	759.7	100	Wind blowing from the south-southeast	5				Overcast (100%) 90 m	10.0 and more	4
																					1900-11-16	16.11.2020	23.8333	23:50	1	16.11.2020 23:50	4	749.3	759.7	100	Wind blowing from the south-east	5				Overcast (100%) 90 m	9	4
																					1900-11-16	16.11.2020	23.3333	23:20	1	16.11.2020 23:20	4	750.1	760.5	100	Wind blowing from the south-east	5				Overcast (100%) 90 m	9	4
																					1900-11-16	16.11.2020	22.8333	22:50	1	16.11.2020 22:50	4	750.1	760.5	100	Wind blowing from the south-southeast	5				Overcast (100%) 90 m	8	4
																					1900-11-16	16.11.2020	22.3333	22:20	1	16.11.2020 22:20	4	750.1	760.5	100	Wind blowing from the south-east	4				Overcast (100%) 90 m	8	4
																					1900-11-16	16.11.2020	21.8333	21:50	1	16.11.2020 21:50	4	750.1	760.5	93	Wind blowing from the south-southeast	5				Overcast (100%) 90 m	9	3
																					1900-11-16	16.11.2020	21.3333	21:20	1	16.11.2020 21:20	4	750.1	760.5	93	Wind blowing from the south-east	6				Overcast (100%) 90 m	6	3
																					1900-11-16	16.11.2020	20.8333	20:50	1	16.11.2020 20:50	4	750.1	760.5	93	Wind blowing from the south-southeast	5		Light shower(s), rain	Shower(s), rain	Overcast (100%) 90 m, cumulonimbus clouds	9	3
																					1900-11-16	16.11.2020	20.3333	20:20	1	16.11.2020 20:20	4	750.1	760.5	93	Wind blowing from the south-southeast	5				Overcast (100%) 120 m	6	3
																					1900-11-16	16.11.2020	19.8333	19:50	1	16.11.2020 19:50	4	750.1	760.5	93	Wind blowing from the south-east	5		Light drizzle		Overcast (100%) 120 m	6	3
																					1900-11-16	16.11.2020	19.3333	19:20	1	16.11.2020 19:20	4	750.1	760.5	93	Wind blowing from the south-southeast	5				Overcast (100%) 120 m	9	3
																					1900-11-16	16.11.2020	18.8333	18:50	1	16.11.2020 18:50	3	750	760.5	100	Wind blowing from the south-east	5				Overcast (100%) 120 m	10.0 and more	3
																					1900-11-16	16.11.2020	18.3333	18:20	1	16.11.2020 18:20	3	750	760.5	100	Wind blowing from the south-southeast	5				Overcast (100%) 120 m	10.0 and more	3
																					1900-11-16	16.11.2020	17.8333	17:50	1	16.11.2020 17:50	3	750	760.5	100	Wind blowing from the south-southeast	5				Overcast (100%) 120 m	10.0 and more	3
																					1900-11-16	16.11.2020	17.3333	17:20	1	16.11.2020 17:20	3	750	760.5	100	Wind blowing from the south-southeast	4				Overcast (100%) 120 m	10.0 and more	3
																					1900-11-16	16.11.2020	16.8333	16:50	1	16.11.2020 16:50	3	750	760.5	100	Wind blowing from the south-southeast	5				Overcast (100%) 90 m	10.0 and more	3
																					1900-11-16	16.11.2020	16.3333	16:20	1	16.11.2020 16:20	3	750	760.5	100	Wind blowing from the south-southeast	5				Overcast (100%) 90 m	9	3
																					1900-11-16	16.11.2020	15.8333	15:50	1	16.11.2020 15:50	3	750	760.5	100	Wind blowing from the south-southeast	6	11			Overcast (100%) 90 m	8	3
																					1900-11-16	16.11.2020	15.3333	15:20	1	16.11.2020 15:20	3	750	760.5	100	Wind blowing from the south-southeast	5				Overcast (100%) 90 m	7	3
																					1900-11-16	16.11.2020	14.8333	14:50	1	16.11.2020 14:50	3	750	760.5	100	Wind blowing from the south-east	5		Light drizzle		Overcast (100%) 90 m	4.5	3
																					1900-11-16	16.11.2020	14.3333	14:20	1	16.11.2020 14:20	3	750	760.5	100	Wind blowing from the south-southeast	5				Overcast (100%) 90 m	5	3
																					1900-11-16	16.11.2020	13.8333	13:50	1	16.11.2020 13:50	3	750	760.5	100	Wind blowing from the south-southeast	5		Light drizzle		Overcast (100%) 90 m	5	3
																					1900-11-16	16.11.2020	13.3333	13:20	1	16.11.2020 13:20	3	750	760.5	100	Wind blowing from the south-southeast	5				Overcast (100%) 90 m	6	3
																					1900-11-16	16.11.2020	12.8333	12:50	1	16.11.2020 12:50	3	750	760.5	100	Wind blowing from the south-east	6				Broken clouds (60-90%) 90 m	6	3
																					1900-11-16	16.11.2020	12.3333	12:20	1	16.11.2020 12:20	3	750	760.5	100	Wind blowing from the south-east	5		Light rain		Broken clouds (60-90%) 90 m	4.5	3
																					1900-11-16	16.11.2020	11.8333	11:50	1	16.11.2020 11:50	3	750	760.5	100	Wind blowing from the south-east	5		Light drizzle, mist		Overcast (100%) 90 m	3	3
																					1900-11-16	16.11.2020	11.3333	11:20	1	16.11.2020 11:20	3	750	760.5	100	Wind blowing from the south-east	5		Light drizzle, mist		Overcast (100%) 90 m	2.5	3
																					1900-11-16	16.11.2020	10.8333	10:50	1	16.11.2020 10:50	3	750	760.5	100	Wind blowing from the south-east	5		Light drizzle, mist		Broken clouds (60-90%) 60 m	1.8	3
																					1900-11-16	16.11.2020	10.3333	10:20	1	16.11.2020 10:20	3	750	760.5	100	Wind blowing from the south-east	5		Light drizzle, mist		Overcast (100%) 60 m	1.2	3
																					1900-11-16	16.11.2020	9.83333	09:50	1	16.11.2020 09:50	3	750	760.5	93	Wind blowing from the south-east	6		Light drizzle, mist		Broken clouds (60-90%) 60 m	1.8	2
																					1900-11-16	16.11.2020	9.33333	09:20	1	16.11.2020 09:20	3	750.7	761.2	93	Wind blowing from the south-southeast	5		Light drizzle		Overcast (100%) 90 m	2.5	2
																					1900-11-16	16.11.2020	8.83333	08:50	1	16.11.2020 08:50	3	750.7	761.2	93	Wind blowing from the south-east	6				Overcast (100%) 120 m	7	2
																					1900-11-16	16.11.2020	8.33333	08:20	1	16.11.2020 08:20	3	750	760.5	93	Wind blowing from the south-east	6				Overcast (100%) 150 m	10.0 and more	2
																					1900-11-16	16.11.2020	7.83333	07:50	1	16.11.2020 07:50	3	750	760.5	87	Wind blowing from the south-east	6				Overcast (100%) 180 m	10.0 and more	1
																					1900-11-16	16.11.2020	7.33333	07:20	1	16.11.2020 07:20	3	750	760.5	87	Wind blowing from the south-east	5				Overcast (100%) 210 m	10.0 and more	1
																					1900-11-16	16.11.2020	6.83333	06:50	1	16.11.2020 06:50	3	750	760.5	87	Wind blowing from the south-east	5				Overcast (100%) 210 m	10.0 and more	1
																					1900-11-16	16.11.2020	6.33333	06:20	1	16.11.2020 06:20	2	750.7	761.2	93	Wind blowing from the south-east	6				Overcast (100%) 240 m	10.0 and more	1
																					1900-11-16	16.11.2020	5.83333	05:50	1	16.11.2020 05:50	2	750.7	761.2	93	Wind blowing from the south-east	5				Overcast (100%) 240 m	10.0 and more	1
																					1900-11-16	16.11.2020	5.33333	05:20	1	16.11.2020 05:20	2	750.7	761.2	87	Wind blowing from the south-east	4				Overcast (100%) 270 m	10.0 and more	0
																					1900-11-16	16.11.2020	4.83333	04:50	1	16.11.2020 04:50	2	751.5	762	87	Wind blowing from the south-east	5				Overcast (100%) 300 m	10.0 and more	0
																					1900-11-16	16.11.2020	4.33333	04:20	1	16.11.2020 04:20	2	751.5	762	87	Wind blowing from the south-east	5				Overcast (100%) 300 m	10.0 and more	0
																					1900-11-16	16.11.2020	3.83333	03:50	1	16.11.2020 03:50	2	751.5	762	87	Wind blowing from the south-southeast	6				Overcast (100%) 330 m	10.0 and more	0
																					1900-11-16	16.11.2020	3.33333	03:20	1	16.11.2020 03:20	2	751.5	762	87	Wind blowing from the south-east	5				Overcast (100%) 330 m	10.0 and more	0
																					1900-11-16	16.11.2020	2.83333	02:50	1	16.11.2020 02:50	2	752.3	762.8	87	Wind blowing from the south-east	4				Overcast (100%) 330 m	10.0 and more	0
																					1900-11-16	16.11.2020	2.33333	02:20	1	16.11.2020 02:20	2	752.3	762.8	87	Wind blowing from the south-southeast	5				Overcast (100%) 330 m	10.0 and more	0
																					1900-11-16	16.11.2020	1.83333	01:50	1	16.11.2020 01:50	2	752.3	762.8	87	Wind blowing from the south-southeast	5				Overcast (100%) 360 m	10.0 and more	0
																					1900-11-16	16.11.2020	0.833333	00:50	1	16.11.2020 00:50	2	752.3	762.8	87	Wind blowing from the south-southeast	4				Overcast (100%) 360 m	10.0 and more	0
																					1900-11-16	16.11.2020	0.333333	00:20	1	16.11.2020 00:20	2	752.3	762.8	87	Wind blowing from the south-southeast	4				Overcast (100%) 360 m	10.0 and more	0
																					1900-11-15	15.11.2020	23.8333	23:50	1	15.11.2020 23:50	2	752.3	762.8	87	Wind blowing from the south-southeast	4				Overcast (100%) 330 m	10.0 and more	0
																					1900-11-15	15.11.2020	23.3333	23:20	1	15.11.2020 23:20	2	753	763.5	87	Wind blowing from the south-southeast	5				Overcast (100%) 360 m	10.0 and more	0
																					1900-11-15	15.11.2020	22.8333	22:50	1	15.11.2020 22:50	2	752.3	762.8	87	Wind blowing from the south-southeast	5				Overcast (100%) 360 m	10.0 and more	0
																					1900-11-15	15.11.2020	22.3333	22:20	1	15.11.2020 22:20	2	753	763.5	81	Wind blowing from the south-southeast	5				Overcast (100%) 390 m	10.0 and more	-1
																					1900-11-15	15.11.2020	21.8333	21:50	1	15.11.2020 21:50	2	753	763.5	81	Wind blowing from the south	5	10			Overcast (100%) 420 m	10.0 and more	-1
																					1900-11-15	15.11.2020	21.3333	21:20	1	15.11.2020 21:20	2	753	763.5	81	Wind blowing from the south-southeast	5				Overcast (100%) 420 m	10.0 and more	-1
																					1900-11-15	15.11.2020	20.8333	20:50	1	15.11.2020 20:50	2	753	763.5	81	Wind blowing from the south-southeast	5				Broken clouds (60-90%) 450 m	10.0 and more	-1
																					1900-11-15	15.11.2020	20.3333	20:20	1	15.11.2020 20:20	2	753	763.5	81	Wind blowing from the south-southeast	5				Few clouds (10-30%) 450 m	10.0 and more	-1
																					1900-11-15	15.11.2020	19.8333	19:50	1	15.11.2020 19:50	2	753	763.5	81	Wind blowing from the south-southeast	5				Few clouds (10-30%) 450 m	10.0 and more	-1
																					1900-11-15	15.11.2020	19.3333	19:20	1	15.11.2020 19:20	2	753	763.5	81	Wind blowing from the south-southeast	4				Few clouds (10-30%) 420 m	10.0 and more	-1
																					1900-11-15	15.11.2020	18.8333	18:50	1	15.11.2020 18:50	2	753	763.5	81	Wind blowing from the south-southeast	5				Scattered clouds (40-50%) 450 m	10.0 and more	-1
																					1900-11-15	15.11.2020	18.3333	18:20	1	15.11.2020 18:20	3	753	763.5	75	Wind blowing from the south-southeast	6				Scattered clouds (40-50%) 480 m	10.0 and more	-1
																					1900-11-15	15.11.2020	17.8333	17:50	1	15.11.2020 17:50	3	753	763.5	81	Wind blowing from the south-southeast	6				Scattered clouds (40-50%) 480 m	10.0 and more	0
																					1900-11-15	15.11.2020	17.3333	17:20	1	15.11.2020 17:20	3	753	763.5	81	Wind blowing from the south-southeast	6				Scattered clouds (40-50%) 480 m	10.0 and more	0
																					1900-11-15	15.11.2020	16.8333	16:50	1	15.11.2020 16:50	3	753	763.5	81	Wind blowing from the south-southeast	6				Broken clouds (60-90%) 480 m	10.0 and more	0
																					1900-11-15	15.11.2020	16.3333	16:20	1	15.11.2020 16:20	3	753.8	764.3	81	Wind blowing from the south-southeast	4				Broken clouds (60-90%) 450 m	10.0 and more	0
																					1900-11-15	15.11.2020	15.8333	15:50	1	15.11.2020 15:50	3	753	763.5	81	Wind blowing from the south-east	5				No Significant Clouds	10.0 and more	0
																					1900-11-15	15.11.2020	15.3333	15:20	1	15.11.2020 15:20	3	753	763.5	81	Wind blowing from the south-southeast	5				No Significant Clouds	10.0 and more	0
																					1900-11-15	15.11.2020	14.8333	14:50	1	15.11.2020 14:50	4	753	763.5	81	Wind blowing from the south-southeast	5				No Significant Clouds	10.0 and more	1
																					1900-11-15	15.11.2020	14.3333	14:20	1	15.11.2020 14:20	4	753	763.5	81	Wind blowing from the south-southeast	5				No Significant Clouds	10.0 and more	1
																					1900-11-15	15.11.2020	13.8333	13:50	1	15.11.2020 13:50	4	753	763.5	75	Wind blowing from the south-southeast	5				No Significant Clouds	10.0 and more	0
																					1900-11-15	15.11.2020	13.3333	13:20	1	15.11.2020 13:20	5	753.1	763.5	76	Wind blowing from the south-southeast	6				No Significant Clouds	10.0 and more	1
																					1900-11-15	15.11.2020	12.8333	12:50	1	15.11.2020 12:50	5	753.1	763.5	81	Wind blowing from the south-southeast	5				Few clouds (10-30%) 480 m	10.0 and more	2
																					1900-11-15	15.11.2020	12.3333	12:20	1	15.11.2020 12:20	5	753.1	763.5	81	Wind blowing from the south	6		In the vicinity shower(s)		Overcast (100%) 1320 m, cumulonimbus clouds	10.0 and more	2
																					1900-11-15	15.11.2020	11.8333	11:50	1	15.11.2020 11:50	5	753.1	763.5	81	Wind blowing from the south	6		Light shower(s), rain		Few clouds (10-30%) 630 m, overcast (100%) 1380 m	10.0 and more	2
																					1900-11-15	15.11.2020	11.3333	11:20	1	15.11.2020 11:20	4	753	763.5	87	Wind blowing from the south	5		Light shower(s), rain		Few clouds (10-30%) 390 m, overcast (100%) 1140 m	10.0 and more	2
																					1900-11-15	15.11.2020	10.8333	10:50	1	15.11.2020 10:50	5	753.1	763.5	81	Wind blowing from the south	5				Few clouds (10-30%) 360 m, overcast (100%) 1290 m	10.0 and more	2
																					1900-11-15	15.11.2020	10.3333	10:20	1	15.11.2020 10:20	4	753	763.5	87	Wind blowing from the south	6				Scattered clouds (40-50%) 360 m, overcast (100%) 1290 m	10.0 and more	2
																					1900-11-15	15.11.2020	9.83333	09:50	1	15.11.2020 09:50	4	753	763.5	87	Wind blowing from the south	5		Light shower(s), rain		Broken clouds (60-90%) 360 m, overcast (100%) 1380 m	10.0 and more	2
																					1900-11-15	15.11.2020	9.33333	09:20	1	15.11.2020 09:20	4	753	763.5	93	Wind blowing from the south-southeast	5		Light shower(s), rain		Overcast (100%) 360 m	10.0 and more	3
																					1900-11-15	15.11.2020	8.83333	08:50	1	15.11.2020 08:50	4	753	763.5	93	Wind blowing from the south-southeast	5		Light shower(s), rain		Overcast (100%) 330 m	10.0 and more	3
																					1900-11-15	15.11.2020	8.33333	08:20	1	15.11.2020 08:20	4	753	763.5	93	Wind blowing from the south-southeast	5		Light rain		Overcast (100%) 330 m	10.0 and more	3
																					1900-11-15	15.11.2020	7.83333	07:50	1	15.11.2020 07:50	4	753	763.5	93	Wind blowing from the south-southeast	5		Light rain		Overcast (100%) 300 m	10.0 and more	3
																					1900-11-15	15.11.2020	7.33333	07:20	1	15.11.2020 07:20	4	753	763.5	93	Wind blowing from the south-southeast	4		Light rain		Overcast (100%) 270 m	10.0 and more	3
																					1900-11-15	15.11.2020	6.83333	06:50	1	15.11.2020 06:50	4	753	763.5	93	Wind blowing from the south-southeast	4		Light drizzle		Overcast (100%) 240 m	10.0 and more	3
																					1900-11-15	15.11.2020	6.33333	06:20	1	15.11.2020 06:20	4	753	763.5	93	Wind blowing from the south-southeast	5				Overcast (100%) 210 m	10.0 and more	3
																					1900-11-15	15.11.2020	5.83333	05:50	1	15.11.2020 05:50	4	753	763.5	93	Wind blowing from the south-southeast	4				Overcast (100%) 180 m	10.0 and more	3
																					1900-11-15	15.11.2020	5.33333	05:20	1	15.11.2020 05:20	4	753	763.5	93	Wind blowing from the south-southeast	4				Overcast (100%) 180 m	10.0 and more	3
																					1900-11-15	15.11.2020	4.83333	04:50	1	15.11.2020 04:50	4	753	763.5	93	Wind blowing from the south-southeast	4				Overcast (100%) 180 m	10.0 and more	3
																					1900-11-15	15.11.2020	4.33333	04:20	1	15.11.2020 04:20	4	753	763.5	93	Wind blowing from the south-southeast	5				Overcast (100%) 180 m	10.0 and more	3
																					1900-11-15	15.11.2020	3.83333	03:50	1	15.11.2020 03:50	4	753	763.5	93	Wind blowing from the south-southeast	5				Overcast (100%) 150 m	10.0 and more	3
																					1900-11-15	15.11.2020	3.33333	03:20	1	15.11.2020 03:20	4	753	763.5	93	Wind blowing from the south-southeast	4				Overcast (100%) 150 m	10.0 and more	3
																					1900-11-15	15.11.2020	2.83333	02:50	1	15.11.2020 02:50	4	753	763.5	93	Wind blowing from the south-southeast	5				Overcast (100%) 180 m	10.0 and more	3
																					1900-11-15	15.11.2020	2.33333	02:20	1	15.11.2020 02:20	4	753	763.5	87	Wind blowing from the south-southeast	5				Overcast (100%) 180 m	10.0 and more	2
																					1900-11-15	15.11.2020	1.83333	01:50	1	15.11.2020 01:50	4	753	763.5	87	Wind blowing from the south-southeast	6				Overcast (100%) 180 m	10.0 and more	2
																					1900-11-15	15.11.2020	1.33333	01:20	1	15.11.2020 01:20	4	753.8	764.3	87	Wind blowing from the south-southeast	5				Overcast (100%) 210 m	10.0 and more	2
																					1900-11-15	15.11.2020	0.833333	00:50	1	15.11.2020 00:50	4	753.8	764.3	87	Wind blowing from the south-southeast	4				Overcast (100%) 210 m	10.0 and more	2
																					1900-11-15	15.11.2020	0.333333	00:20	1	15.11.2020 00:20	4	753.8	764.3	87	Wind blowing from the south-southeast	5				Overcast (100%) 240 m	10.0 and more	2
																					1900-11-14	14.11.2020	23.8333	23:50	1	14.11.2020 23:50	4	753.8	764.3	87	Wind blowing from the south-southeast	5				Overcast (100%) 240 m	10.0 and more	2
																					1900-11-14	14.11.2020	23.3333	23:20	1	14.11.2020 23:20	4	753.8	764.3	87	Wind blowing from the south-southeast	4				Overcast (100%) 240 m	10.0 and more	2
																					1900-11-14	14.11.2020	22.8333	22:50	1	14.11.2020 22:50	4	753.8	764.3	87	Wind blowing from the south-southeast	4				Overcast (100%) 240 m	10.0 and more	2
																					1900-11-14	14.11.2020	22.3333	22:20	1	14.11.2020 22:20	4	753.8	764.3	87	Wind blowing from the south-southeast	5				Overcast (100%) 240 m	10.0 and more	2
																					1900-11-14	14.11.2020	21.8333	21:50	1	14.11.2020 21:50	4	753.8	764.3	87	Wind blowing from the south-southeast	5				Overcast (100%) 240 m	10.0 and more	2
																					1900-11-14	14.11.2020	21.3333	21:20	1	14.11.2020 21:20	4	753.8	764.3	87	Wind blowing from the south-southeast	5				Overcast (100%) 240 m	10.0 and more	2
																					1900-11-14	14.11.2020	20.8333	20:50	1	14.11.2020 20:50	4	753.8	764.3	87	Wind blowing from the south-southeast	4				Overcast (100%) 240 m	10.0 and more	2
																					1900-11-14	14.11.2020	20.3333	20:20	1	14.11.2020 20:20	4	753.8	764.3	87	Wind blowing from the south-southeast	4				Overcast (100%) 270 m	10.0 and more	2
																					1900-11-14	14.11.2020	19.8333	19:50	1	14.11.2020 19:50	4	753.8	764.3	87	Wind blowing from the south-southeast	4				Overcast (100%) 270 m	10.0 and more	2
																					1900-11-14	14.11.2020	19.3333	19:20	1	14.11.2020 19:20	4	753	763.5	87	Wind blowing from the south-southeast	5				Overcast (100%) 270 m	10.0 and more	2
																					1900-11-14	14.11.2020	18.8333	18:50	1	14.11.2020 18:50	3	753	763.5	87	Wind blowing from the south-southeast	4				Overcast (100%) 330 m	10.0 and more	1
																					1900-11-14	14.11.2020	18.3333	18:20	1	14.11.2020 18:20	4	753.8	764.3	81	Wind blowing from the south-southeast	5				Overcast (100%) 360 m	10.0 and more	1
																					1900-11-14	14.11.2020	17.8333	17:50	1	14.11.2020 17:50	4	753	763.5	81	Wind blowing from the south-southeast	5				Overcast (100%) 390 m	10.0 and more	1
																					1900-11-14	14.11.2020	17.3333	17:20	1	14.11.2020 17:20	4	753.8	764.3	81	Wind blowing from the south-southeast	5				Overcast (100%) 390 m	10.0 and more	1
																					1900-11-14	14.11.2020	16.8333	16:50	1	14.11.2020 16:50	4	753.8	764.3	81	Wind blowing from the south-southeast	4				Overcast (100%) 450 m	10.0 and more	1
																					1900-11-14	14.11.2020	16.3333	16:20	1	14.11.2020 16:20	4	753.8	764.3	81	Wind blowing from the south-east	4				Broken clouds (60-90%) 510 m, overcast (100%) 1380 m	10.0 and more	1
																					1900-11-14	14.11.2020	15.8333	15:50	1	14.11.2020 15:50	4	753.8	764.3	81	Wind blowing from the south-east	4				Overcast (100%) 570 m	10.0 and more	1
																					1900-11-14	14.11.2020	15.3333	15:20	1	14.11.2020 15:20	3	753.8	764.3	87	Wind blowing from the south-east	4				Overcast (100%) 600 m	10.0 and more	1
																					1900-11-14	14.11.2020	14.8333	14:50	1	14.11.2020 14:50	4	753.8	764.3	81	Wind blowing from the south-east	4				Few clouds (10-30%) 690 m	10.0 and more	1
																					1900-11-14	14.11.2020	14.3333	14:20	1	14.11.2020 14:20	4	753.8	764.3	81	Wind blowing from the south-east	4				Few clouds (10-30%) 1290 m	10.0 and more	1
																					1900-11-14	14.11.2020	13.8333	13:50	1	14.11.2020 13:50	4	753.8	764.3	81	Wind blowing from the south-east	4				Few clouds (10-30%) 840 m, scattered clouds (40-50%) 1260 m	10.0 and more	1
																					1900-11-14	14.11.2020	13.3333	13:20	1	14.11.2020 13:20	4	753.8	764.3	81	Wind blowing from the south-east	4				Broken clouds (60-90%) 840 m	10.0 and more	1
																					1900-11-14	14.11.2020	12.8333	12:50	1	14.11.2020 12:50	4	753.8	764.3	81	Wind blowing from the south-southeast	4				No Significant Clouds	10.0 and more	1
																					1900-11-14	14.11.2020	12.3333	12:20	1	14.11.2020 12:20	3	754.5	765	87	Wind blowing from the south-southeast	4				Few clouds (10-30%) 420 m	10.0 and more	1
																					1900-11-14	14.11.2020	11.8333	11:50	1	14.11.2020 11:50	3	753.8	764.3	87	Wind blowing from the south-southeast	5				Scattered clouds (40-50%) 1350 m	10.0 and more	1
																					1900-11-14	14.11.2020	11.3333	11:20	1	14.11.2020 11:20	3	753.8	764.3	87	Wind blowing from the south-east	5				Overcast (100%) 1260 m	10.0 and more	1
																					1900-11-14	14.11.2020	10.8333	10:50	1	14.11.2020 10:50	3	754.5	765	87	Wind blowing from the south-southeast	4				Overcast (100%) 1350 m	10.0 and more	1
																					1900-11-14	14.11.2020	10.3333	10:20	1	14.11.2020 10:20	3	754.5	765	87	Wind blowing from the south-southeast	4				Overcast (100%) 1320 m	10.0 and more	1
																					1900-11-14	14.11.2020	9.83333	09:50	1	14.11.2020 09:50	3	754.5	765	87	Wind blowing from the south-southeast	5				Overcast (100%) 1320 m	10.0 and more	1
																					1900-11-14	14.11.2020	9.33333	09:20	1	14.11.2020 09:20	3	753.8	764.3	87	Wind blowing from the south-southeast	4				Overcast (100%) 1350 m	10.0 and more	1
																					1900-11-14	14.11.2020	8.83333	08:50	1	14.11.2020 08:50	3	753.8	764.3	87	Wind blowing from the south-southeast	4				Overcast (100%) 1380 m	10.0 and more	1
																					1900-11-14	14.11.2020	8.33333	08:20	1	14.11.2020 08:20	3	753.8	764.3	87	Wind blowing from the south-southeast	3				Few clouds (10-30%) 300 m, overcast (100%) 1410 m	10.0 and more	1
																					1900-11-14	14.11.2020	7.83333	07:50	1	14.11.2020 07:50	3	753.8	764.3	87	Wind blowing from the south-southeast	2				Scattered clouds (40-50%) 330 m, overcast (100%) 1470 m	10.0 and more	1
																					1900-11-14	14.11.2020	7.33333	07:20	1	14.11.2020 07:20	3	753.8	764.3	87	Wind blowing from the south-southeast	3				Few clouds (10-30%) 300 m, overcast (100%) 1470 m	10.0 and more	1
																					1900-11-14	14.11.2020	6.83333	06:50	1	14.11.2020 06:50	3	753.8	764.3	87	Wind blowing from the south-east	4				Few clouds (10-30%) 360 m, overcast (100%) 1470 m	10.0 and more	1
																					1900-11-14	14.11.2020	6.33333	06:20	1	14.11.2020 06:20	3	754.5	765	87	Wind blowing from the south-east	4				Broken clouds (60-90%) 390 m, overcast (100%) 1440 m	10.0 and more	1
																					1900-11-14	14.11.2020	5.83333	05:50	1	14.11.2020 05:50	3	754.5	765	87	Wind blowing from the south-east	3				Few clouds (10-30%) 570 m, overcast (100%) 1410 m	10.0 and more	1
																					1900-11-14	14.11.2020	5.33333	05:20	1	14.11.2020 05:20	3	754.5	765	87	Wind blowing from the south-southeast	3				Scattered clouds (40-50%) 630 m, overcast (100%) 1410 m	10.0 and more	1
																					1900-11-14	14.11.2020	4.83333	04:50	1	14.11.2020 04:50	3	754.5	765	87	Wind blowing from the south-east	4				Few clouds (10-30%) 660 m, overcast (100%) 1350 m	10.0 and more	1
																					1900-11-14	14.11.2020	4.33333	04:20	1	14.11.2020 04:20	3	754.5	765	87	Wind blowing from the south-east	4				Few clouds (10-30%) 270 m, overcast (100%) 1350 m	10.0 and more	1
																					1900-11-14	14.11.2020	3.83333	03:50	1	14.11.2020 03:50	3	754.5	765	87	Wind blowing from the south-southeast	4				Few clouds (10-30%) 300 m, overcast (100%) 1290 m	10.0 and more	1
																					1900-11-14	14.11.2020	3.33333	03:20	1	14.11.2020 03:20	3	754.5	765	87	Wind blowing from the south-east	4				Overcast (100%) 1230 m	10.0 and more	1
																					1900-11-14	14.11.2020	2.83333	02:50	1	14.11.2020 02:50	3	755.3	765.8	87	Wind blowing from the south-east	4				Overcast (100%) 1260 m	10.0 and more	1
																					1900-11-14	14.11.2020	2.33333	02:20	1	14.11.2020 02:20	3	755.3	765.8	87	Wind blowing from the south-east	4				Few clouds (10-30%) 360 m, overcast (100%) 1200 m	10.0 and more	1
																					1900-11-14	14.11.2020	1.83333	01:50	1	14.11.2020 01:50	3	755.3	765.8	87	Wind blowing from the south-southeast	4				Few clouds (10-30%) 360 m, overcast (100%) 1230 m	10.0 and more	1
																					1900-11-14	14.11.2020	1.33333	01:20	1	14.11.2020 01:20	3	755.3	765.8	87	Wind blowing from the south-southeast	3				Overcast (100%) 1170 m	10.0 and more	1
																					1900-11-14	14.11.2020	0.833333	00:50	1	14.11.2020 00:50	3	755.3	765.8	87	Wind blowing from the south-east	4				Overcast (100%) 1170 m	10.0 and more	1
																					1900-11-14	14.11.2020	0.333333	00:20	1	14.11.2020 00:20	3	755.3	765.8	87	Wind blowing from the south-southeast	3				Overcast (100%) 1200 m	10.0 and more	1
																					1900-11-13	13.11.2020	23.8333	23:50	1	13.11.2020 23:50	3	755.3	765.8	93	Wind blowing from the south-east	2				Few clouds (10-30%) 270 m, overcast (100%) 1230 m	10.0 and more	2
																					1900-11-13	13.11.2020	23.3333	23:20	1	13.11.2020 23:20	3	755.3	765.8	93	Wind blowing from the south-southeast	3				Scattered clouds (40-50%) 270 m, overcast (100%) 1230 m	10.0 and more	2
																					1900-11-13	13.11.2020	22.8333	22:50	1	13.11.2020 22:50	3	755.3	765.8	93	Wind blowing from the south-east	3				Few clouds (10-30%) 270 m, overcast (100%) 1230 m	10.0 and more	2
																					1900-11-13	13.11.2020	22.3333	22:20	1	13.11.2020 22:20	3	755.3	765.8	93	Wind blowing from the south-east	3				Few clouds (10-30%) 300 m, overcast (100%) 1230 m	10.0 and more	2
																					1900-11-13	13.11.2020	21.8333	21:50	1	13.11.2020 21:50	3	755.3	765.8	93	Wind blowing from the south-east	3				Scattered clouds (40-50%) 270 m, overcast (100%) 1200 m	10.0 and more	2
																					1900-11-13	13.11.2020	21.3333	21:20	1	13.11.2020 21:20	3	755.3	765.8	93	Wind blowing from the south-east	3				Broken clouds (60-90%) 300 m, overcast (100%) 1260 m	10.0 and more	2
																					1900-11-13	13.11.2020	20.8333	20:50	1	13.11.2020 20:50	3	756.1	766.6	93	Wind blowing from the south-east	3		Light rain		Scattered clouds (40-50%) 330 m, overcast (100%) 1110 m	10.0 and more	2
																					1900-11-13	13.11.2020	20.3333	20:20	1	13.11.2020 20:20	3	756.1	766.6	93	Wind blowing from the south-east	3				Broken clouds (60-90%) 330 m, overcast (100%) 1260 m	10.0 and more	2
																					1900-11-13	13.11.2020	19.8333	19:50	1	13.11.2020 19:50	3	756.1	766.6	93	Wind blowing from the south-east	3				Scattered clouds (40-50%) 330 m, overcast (100%) 750 m	10.0 and more	2
																					1900-11-13	13.11.2020	19.3333	19:20	1	13.11.2020 19:20	3	756.1	766.6	87	Wind blowing from the south-east	3				Few clouds (10-30%) 330 m, overcast (100%) 1230 m	10.0 and more	1
																					1900-11-13	13.11.2020	18.8333	18:50	1	13.11.2020 18:50	3	756.1	766.6	87	Wind blowing from the south-east	3				Few clouds (10-30%) 540 m, overcast (100%) 1170 m	10.0 and more	1
																					1900-11-13	13.11.2020	18.3333	18:20	1	13.11.2020 18:20	3	756.1	766.6	87	Wind blowing from the south-east	3				Broken clouds (60-90%) 690 m, overcast (100%) 1170 m	10.0 and more	1
																					1900-11-13	13.11.2020	17.8333	17:50	1	13.11.2020 17:50	3	756.1	766.6	87	Wind blowing from the south-east	3				Broken clouds (60-90%) 690 m, overcast (100%) 1110 m	10.0 and more	1
																					1900-11-13	13.11.2020	17.3333	17:20	1	13.11.2020 17:20	3	756.1	766.6	93	Wind blowing from the south-east	3				Few clouds (10-30%) 780 m, overcast (100%) 1170 m	10.0 and more	2
																					1900-11-13	13.11.2020	16.8333	16:50	1	13.11.2020 16:50	3	756.1	766.6	93	Wind blowing from the south-east	3				Overcast (100%) 1170 m	10.0 and more	2
																					1900-11-13	13.11.2020	16.3333	16:20	1	13.11.2020 16:20	3	756.7	767.3	93	Wind blowing from the south-east	3				Overcast (100%) 1170 m	10.0 and more	2
																					1900-11-13	13.11.2020	15.8333	15:50	1	13.11.2020 15:50	4	756.8	767.3	87	Wind blowing from the south-east	3				Overcast (100%) 1200 m	10.0 and more	2
																					1900-11-13	13.11.2020	15.3333	15:20	1	13.11.2020 15:20	4	756.8	767.3	87	Wind blowing from the south-east	3				Few clouds (10-30%) 1020 m, broken clouds (60-90%) 1260 m	10.0 and more	2
																					1900-11-13	13.11.2020	14.8333	14:50	1	13.11.2020 14:50	4	756.8	767.3	87	Wind blowing from the south-east	3				Broken clouds (60-90%) 1260 m	10.0 and more	2
																					1900-11-13	13.11.2020	14.3333	14:20	1	13.11.2020 14:20	4	756.8	767.3	87	Wind blowing from the south-east	3				Few clouds (10-30%) 900 m, broken clouds (60-90%) 1200 m	10.0 and more	2
																					1900-11-13	13.11.2020	13.8333	13:50	1	13.11.2020 13:50	4	756.8	767.3	93	Wind blowing from the south-east	2				Few clouds (10-30%) 840 m, broken clouds (60-90%) 1110 m	10.0 and more	3
																					1900-11-13	13.11.2020	13.3333	13:20	1	13.11.2020 13:20	4	756.8	767.3	93	Wind blowing from the south-east	3				Few clouds (10-30%) 300 m, broken clouds (60-90%) 900 m	10.0 and more	3
																					1900-11-13	13.11.2020	12.8333	12:50	1	13.11.2020 12:50	4	757.6	768.1	93	Wind blowing from the south-east	2				Broken clouds (60-90%) 870 m	10.0 and more	3
																					1900-11-13	13.11.2020	12.3333	12:20	1	13.11.2020 12:20	4	757.6	768.1	93	Wind blowing from the south-east	3				Few clouds (10-30%) 270 m, broken clouds (60-90%) 900 m	10.0 and more	3
																					1900-11-13	13.11.2020	11.8333	11:50	1	13.11.2020 11:50	4	757.6	768.1	93	Wind blowing from the south-southeast	3				Few clouds (10-30%) 270 m, broken clouds (60-90%) 900 m	10.0 and more	3
																					1900-11-13	13.11.2020	11.3333	11:20	1	13.11.2020 11:20	4	757.6	768.1	93	Wind blowing from the south-east	3				Few clouds (10-30%) 270 m, broken clouds (60-90%) 1020 m	10.0 and more	3
																					1900-11-13	13.11.2020	10.8333	10:50	1	13.11.2020 10:50	4	757.6	768.1	93	Wind blowing from the south-southeast	3				Few clouds (10-30%) 300 m, broken clouds (60-90%) 990 m	10.0 and more	3
																					1900-11-13	13.11.2020	10.3333	10:20	1	13.11.2020 10:20	4	757.6	768.1	93	Wind blowing from the south-southeast	3				Few clouds (10-30%) 300 m, broken clouds (60-90%) 990 m	10.0 and more	3
																					1900-11-13	13.11.2020	9.83333	09:50	1	13.11.2020 09:50	4	757.6	768.1	93	Wind blowing from the south-southeast	3				Broken clouds (60-90%) 930 m	10.0 and more	3
																					1900-11-13	13.11.2020	9.33333	09:20	1	13.11.2020 09:20	4	757.6	768.1	93	Wind blowing from the south-southeast	2				Broken clouds (60-90%) 930 m	10.0 and more	3
																					1900-11-13	13.11.2020	8.83333	08:50	1	13.11.2020 08:50	4	757.6	768.1	93	Wind blowing from the south-southeast	2				Few clouds (10-30%) 270 m, broken clouds (60-90%) 870 m	10.0 and more	3
																					1900-11-13	13.11.2020	8.33333	08:20	1	13.11.2020 08:20	4	757.6	768.1	93	Wind blowing from the south-east	2				Few clouds (10-30%) 270 m, broken clouds (60-90%) 840 m	10.0 and more	3
																					1900-11-13	13.11.2020	7.83333	07:50	1	13.11.2020 07:50	4	757.6	768.1	93	Wind blowing from the south-southeast	3				Overcast (100%) 720 m	10.0 and more	3
																					1900-11-13	13.11.2020	7.33333	07:20	1	13.11.2020 07:20	4	757.6	768.1	93	Wind blowing from the south-east	3				Overcast (100%) 690 m	10.0 and more	3
																					1900-11-13	13.11.2020	6.83333	06:50	1	13.11.2020 06:50	4	757.6	768.1	93	Wind blowing from the south-southeast	2				Overcast (100%) 630 m	10.0 and more	3
																					1900-11-13	13.11.2020	6.33333	06:20	1	13.11.2020 06:20	4	757.6	768.1	93	Wind blowing from the south-southeast	2				Overcast (100%) 660 m	10.0 and more	3
																					1900-11-13	13.11.2020	5.83333	05:50	1	13.11.2020 05:50	4	757.6	768.1	93	Wind blowing from the south-southeast	2		Light shower(s), rain		Overcast (100%) 630 m	10.0 and more	3
																					1900-11-13	13.11.2020	5.33333	05:20	1	13.11.2020 05:20	4	757.6	768.1	93	Wind blowing from the south-southeast	2		Light shower(s), rain		Overcast (100%) 510 m	10.0 and more	3
																					1900-11-13	13.11.2020	4.83333	04:50	1	13.11.2020 04:50	4	758.4	768.9	93	Wind blowing from the south-southeast	3		Light shower(s), rain		Overcast (100%) 480 m	10.0 and more	3
																					1900-11-13	13.11.2020	4.33333	04:20	1	13.11.2020 04:20	4	758.4	768.9	93	Wind blowing from the south-southeast	3				Overcast (100%) 480 m	10.0 and more	3
																					1900-11-13	13.11.2020	3.83333	03:50	1	13.11.2020 03:50	4	758.4	768.9	93	Wind blowing from the south-southeast	2		Light shower(s), rain		Overcast (100%) 510 m	10.0 and more	3
																					1900-11-13	13.11.2020	3.33333	03:20	1	13.11.2020 03:20	4	758.4	768.9	93	Wind blowing from the south	2		Light shower(s), rain		Few clouds (10-30%) 120 m, overcast (100%) 600 m	9	3
																					1900-11-13	13.11.2020	2.83333	02:50	1	13.11.2020 02:50	4	758.4	768.9	93	Wind blowing from the south-southeast	2		Light drizzle		Overcast (100%) 120 m	9	3
																					1900-11-13	13.11.2020	2.33333	02:20	1	13.11.2020 02:20	4	758.4	768.9	93	Wind blowing from the south-southeast	3		Light drizzle		Overcast (100%) 120 m	8	3
																					1900-11-13	13.11.2020	1.83333	01:50	1	13.11.2020 01:50	4	758.4	768.9	93	Wind blowing from the south	2		Light drizzle		Overcast (100%) 120 m	7	3
																					1900-11-13	13.11.2020	0.833333	00:50	1	13.11.2020 00:50	4	758.4	768.9	93	Wind blowing from the south-southeast	3				Scattered clouds (40-50%) 120 m, overcast (100%) 750 m	10.0 and more	3
																					1900-11-13	13.11.2020	0.333333	00:20	1	13.11.2020 00:20	4	758.4	768.9	93	Wind blowing from the south-southeast	4				Scattered clouds (40-50%) 150 m, overcast (100%) 870 m	10.0 and more	3
																					1900-11-12	12.11.2020	23.8333	23:50	1	12.11.2020 23:50	4	758.4	768.9	93	Wind blowing from the south	3				Few clouds (10-30%) 150 m, overcast (100%) 870 m	10.0 and more	3
																					1900-11-12	12.11.2020	23.3333	23:20	1	12.11.2020 23:20	4	759	769.6	93	Wind blowing from the south-southeast	3				Few clouds (10-30%) 180 m, overcast (100%) 810 m	10.0 and more	3
																					1900-11-12	12.11.2020	22.8333	22:50	1	12.11.2020 22:50	4	759	769.6	93	Wind blowing from the south-southeast	3				Overcast (100%) 600 m	10.0 and more	3
																					1900-11-12	12.11.2020	22.3333	22:20	1	12.11.2020 22:20	4	759	769.6	93	Wind blowing from the south	3				Overcast (100%) 570 m	10.0 and more	3
																					1900-11-12	12.11.2020	21.8333	21:50	1	12.11.2020 21:50	4	758.4	768.9	93	Wind blowing from the south-southeast	3				Overcast (100%) 630 m	10.0 and more	3
																					1900-11-12	12.11.2020	21.3333	21:20	1	12.11.2020 21:20	4	759	769.6	93	Wind blowing from the south-southeast	3				Overcast (100%) 630 m	10.0 and more	3
																					1900-11-12	12.11.2020	20.8333	20:50	1	12.11.2020 20:50	4	758.4	768.9	93	Wind blowing from the south-southeast	3				Overcast (100%) 660 m	10.0 and more	3
																					1900-11-12	12.11.2020	20.3333	20:20	1	12.11.2020 20:20	4	759	769.6	93	Wind blowing from the south	2				Overcast (100%) 630 m	10.0 and more	3
																					1900-11-12	12.11.2020	19.8333	19:50	1	12.11.2020 19:50	4	759	769.6	93	Wind blowing from the south-southeast	2				Overcast (100%) 660 m	10.0 and more	3
																					1900-11-12	12.11.2020	19.3333	19:20	1	12.11.2020 19:20	4	759	769.6	93	Wind blowing from the south-southeast	2				Overcast (100%) 720 m	10.0 and more	3
																					1900-11-12	12.11.2020	18.8333	18:50	1	12.11.2020 18:50	4	759	769.6	93	Wind blowing from the south-southeast	2				Overcast (100%) 750 m	10.0 and more	3
																					1900-11-12	12.11.2020	18.3333	18:20	1	12.11.2020 18:20	5	759.1	769.6	87	Wind blowing from the south-southeast	2				Overcast (100%) 720 m	10.0 and more	3
																					1900-11-12	12.11.2020	17.8333	17:50	1	12.11.2020 17:50	5	758.4	768.9	87	Wind blowing from the south-southeast	2				Overcast (100%) 660 m	10.0 and more	3
																					1900-11-12	12.11.2020	17.3333	17:20	1	12.11.2020 17:20	5	759.1	769.6	87	Wind blowing from the south-southeast	3				Overcast (100%) 630 m	10.0 and more	3
																					1900-11-12	12.11.2020	16.8333	16:50	1	12.11.2020 16:50	5	759.1	769.6	87	Wind blowing from the south	3				Overcast (100%) 630 m	10.0 and more	3
																					1900-11-12	12.11.2020	16.3333	16:20	1	12.11.2020 16:20	5	759.1	769.6	87	Wind blowing from the south	3				Overcast (100%) 900 m	10.0 and more	3
																					1900-11-12	12.11.2020	15.8333	15:50	1	12.11.2020 15:50	5	759.1	769.6	93	Wind blowing from the south-southeast	3				Overcast (100%) 960 m	10.0 and more	4
																					1900-11-12	12.11.2020	15.3333	15:20	1	12.11.2020 15:20	5	759.1	769.6	93	Wind blowing from the south-southeast	3				Broken clouds (60-90%) 1020 m	10.0 and more	4
																					1900-11-12	12.11.2020	14.8333	14:50	1	12.11.2020 14:50	5	759.1	769.6	93	Wind blowing from the south-southeast	3				Broken clouds (60-90%) 1050 m	10.0 and more	4
																					1900-11-12	12.11.2020	14.3333	14:20	1	12.11.2020 14:20	6	759.1	769.6	87	Wind blowing from the south	3				Broken clouds (60-90%) 1080 m	10.0 and more	4
																					1900-11-12	12.11.2020	13.8333	13:50	1	12.11.2020 13:50	6	759.1	769.6	93	Wind blowing from the south	3				Broken clouds (60-90%) 1080 m	10.0 and more	5
																					1900-11-12	12.11.2020	13.3333	13:20	1	12.11.2020 13:20	6	759.1	769.6	93	Wind blowing from the south	3				Broken clouds (60-90%) 1110 m	10.0 and more	5
																					1900-11-12	12.11.2020	12.8333	12:50	1	12.11.2020 12:50	6	759.1	769.6	93	Wind blowing from the south	3				Few clouds (10-30%) 240 m, broken clouds (60-90%) 1080 m	10.0 and more	5
																					1900-11-12	12.11.2020	12.3333	12:20	1	12.11.2020 12:20	6	759.1	769.6	100	Wind blowing from the south	3				Scattered clouds (40-50%) 210 m, broken clouds (60-90%) 1020 m	10.0 and more	6
																					1900-11-12	12.11.2020	11.8333	11:50	1	12.11.2020 11:50	6	759.1	769.6	93	Wind blowing from the south	4				Broken clouds (60-90%) 210 m	10.0 and more	5
																					1900-11-12	12.11.2020	11.3333	11:20	1	12.11.2020 11:20	6	759.1	769.6	100	Wind blowing from the south	3		Light rain		Broken clouds (60-90%) 120 m	8	6
																					1900-11-12	12.11.2020	10.8333	10:50	1	12.11.2020 10:50	6	759.1	769.6	100	Wind blowing from the south	3		Light rain, mist		Broken clouds (60-90%) 90 m	6	6
																					1900-11-12	12.11.2020	10.3333	10:20	1	12.11.2020 10:20	6	759.1	769.6	100	Wind blowing from the south	2		Light rain, mist		Broken clouds (60-90%) 90 m	2.5	6
																					1900-11-12	12.11.2020	9.83333	09:50	1	12.11.2020 09:50	6	758.4	768.9	100	Wind blowing from the south	3		Light rain, mist		Broken clouds (60-90%) 90 m	3	6
																					1900-11-12	12.11.2020	9.33333	09:20	1	12.11.2020 09:20	6	758.4	768.9	100	Wind blowing from the south	3		Light drizzle, mist		Broken clouds (60-90%) 60 m, broken clouds (60-90%) 660 m	2.5	6
																					1900-11-12	12.11.2020	8.83333	08:50	1	12.11.2020 08:50	6	758.4	768.9	100	Wind blowing from the south	3		Light rain		Broken clouds (60-90%) 60 m	6	6
																					1900-11-12	12.11.2020	8.33333	08:20	1	12.11.2020 08:20	6	758.4	768.9	100	Wind blowing from the south	3				Broken clouds (60-90%) 60 m, broken clouds (60-90%) 990 m	8	6
																					1900-11-12	12.11.2020	7.83333	07:50	1	12.11.2020 07:50	6	758.4	768.9	100	Wind blowing from the south	3				Overcast (100%) 930 m	10.0 and more	6
																					1900-11-12	12.11.2020	7.33333	07:20	1	12.11.2020 07:20	6	758.4	768.9	100	Wind blowing from the south-southeast	3				Overcast (100%) 900 m	10.0 and more	6
																					1900-11-12	12.11.2020	6.83333	06:50	1	12.11.2020 06:50	6	758.4	768.9	100	Wind blowing from the south-southeast	3				Few clouds (10-30%) 90 m, overcast (100%) 810 m	10.0 and more	6
																					1900-11-12	12.11.2020	6.33333	06:20	1	12.11.2020 06:20	6	758.4	768.9	100	Wind blowing from the south	3				Few clouds (10-30%) 180 m, overcast (100%) 840 m	10.0 and more	6
																					1900-11-12	12.11.2020	5.83333	05:50	1	12.11.2020 05:50	6	758.4	768.9	93	Wind blowing from the south-southeast	2				Broken clouds (60-90%) 150 m, overcast (100%) 810 m	10.0 and more	5
																					1900-11-12	12.11.2020	5.33333	05:20	1	12.11.2020 05:20	6	758.4	768.9	100	Wind blowing from the south	3				Overcast (100%) 210 m	10.0 and more	6
																					1900-11-12	12.11.2020	4.83333	04:50	1	12.11.2020 04:50	6	758.4	768.9	100	Wind blowing from the south	2				Scattered clouds (40-50%) 120 m, overcast (100%) 870 m	10.0 and more	6
																					1900-11-12	12.11.2020	4.33333	04:20	1	12.11.2020 04:20	6	758.4	768.9	93	Wind blowing from the south	2				Scattered clouds (40-50%) 180 m, overcast (100%) 900 m	10.0 and more	5
																					1900-11-12	12.11.2020	3.83333	03:50	1	12.11.2020 03:50	6	758.4	768.9	93	Wind blowing from the south	2				Overcast (100%) 690 m	10.0 and more	5
																					1900-11-12	12.11.2020	3.33333	03:20	1	12.11.2020 03:20	6	758.4	768.9	93	Wind blowing from the south	2				Overcast (100%) 540 m	10.0 and more	5
																					1900-11-12	12.11.2020	2.83333	02:50	1	12.11.2020 02:50	6	758.4	768.9	93	Wind blowing from the south	2				Overcast (100%) 210 m	10.0 and more	5
																					1900-11-12	12.11.2020	2.33333	02:20	1	12.11.2020 02:20	6	759.1	769.6	93	Wind blowing from the south	3				Broken clouds (60-90%) 210 m	10.0 and more	5
																					1900-11-12	12.11.2020	1.83333	01:50	1	12.11.2020 01:50	6	759.1	769.6	93	Wind blowing from the south	3				Broken clouds (60-90%) 780 m	10.0 and more	5
																					1900-11-12	12.11.2020	1.33333	01:20	1	12.11.2020 01:20	6	759.1	769.6	93	Wind blowing from the south	3				Few clouds (10-30%) 60 m, overcast (100%) 810 m	10.0 and more	5
																					1900-11-12	12.11.2020	0.833333	00:50	1	12.11.2020 00:50	6	759.1	769.6	93	Wind blowing from the south	3				Few clouds (10-30%) 60 m, broken clouds (60-90%) 390 m, overcast (100%) 930 m	9	5
																					1900-11-12	12.11.2020	0.333333	00:20	1	12.11.2020 00:20	5	759.1	769.6	100	Wind blowing from the south	2				Few clouds (10-30%) 90 m, broken clouds (60-90%) 450 m, overcast (100%) 930 m	9	5
																					1900-11-11	11.11.2020	23.8333	23:50	1	11.11.2020 23:50	5	759.1	769.6	100	Wind blowing from the south-southwest	2				Few clouds (10-30%) 90 m, overcast (100%) 540 m	10.0 and more	5
																					1900-11-11	11.11.2020	23.3333	23:20	1	11.11.2020 23:20	6	759.1	769.6	93	Wind blowing from the south	3		Light shower(s), rain		Few clouds (10-30%) 90 m, overcast (100%) 180 m	8	5
																					1900-11-11	11.11.2020	22.8333	22:50	1	11.11.2020 22:50	5	759.1	769.6	100	Wind blowing from the south	3		Light shower(s), rain		Overcast (100%) 150 m	8	5
																					1900-11-11	11.11.2020	22.3333	22:20	1	11.11.2020 22:20	5	759.1	769.6	100	Wind blowing from the south	3		Light shower(s), rain		Overcast (100%) 60 m	6	5
																					1900-11-11	11.11.2020	21.8333	21:50	1	11.11.2020 21:50	5	759.1	769.6	100	Wind blowing from the south	3		Light shower(s), rain		Few clouds (10-30%) 60 m, overcast (100%) 570 m	5	5
																					1900-11-11	11.11.2020	21.3333	21:20	1	11.11.2020 21:20	5	759.1	769.6	100	Wind blowing from the south	3		Light shower(s), rain		Broken clouds (60-90%) 60 m, overcast (100%) 540 m	7	5
																					1900-11-11	11.11.2020	20.8333	20:50	1	11.11.2020 20:50	5	759.1	769.6	100	Wind blowing from the south	2		Light shower(s), rain		Overcast (100%) 60 m	6	5
																					1900-11-11	11.11.2020	20.3333	20:20	1	11.11.2020 20:20	5	759.1	769.6	100	Wind blowing from the south	3		Light shower(s), rain		Overcast (100%) 60 m	5	5
																					1900-11-11	11.11.2020	19.8333	19:50	1	11.11.2020 19:50	5	759.1	769.6	100	Wind blowing from the south	3		Mist		Broken clouds (60-90%) 60 m, overcast (100%) 270 m	4.3	5
																					1900-11-11	11.11.2020	19.3333	19:20	1	11.11.2020 19:20	5	759.1	769.6	100	Wind blowing from the south-southwest	3				Overcast (100%) 60 m	6	5
																					1900-11-11	11.11.2020	18.8333	18:50	1	11.11.2020 18:50	5	759.1	769.6	100	Wind blowing from the south-southwest	3				Overcast (100%) 90 m	8	5
																					1900-11-11	11.11.2020	18.3333	18:20	1	11.11.2020 18:20	5	759.1	769.6	100	Wind blowing from the south	3		In the vicinity shower(s)		Broken clouds (60-90%) 60 m, overcast (100%) 390 m	8	5
																					1900-11-11	11.11.2020	17.8333	17:50	1	11.11.2020 17:50	5	759.1	769.6	100	Wind blowing from the south	2				Overcast (100%) 60 m	8	5
																					1900-11-11	11.11.2020	17.3333	17:20	1	11.11.2020 17:20	5	759.1	769.6	100	Wind blowing from the south-southwest	2				Few clouds (10-30%) 60 m, overcast (100%) 540 m	8	5
																					1900-11-11	11.11.2020	16.8333	16:50	1	11.11.2020 16:50	5	759.1	769.6	93	Wind blowing from the south-southwest	2		Light shower(s), rain		Few clouds (10-30%) 150 m, overcast (100%) 570 m	8	4
																					1900-11-11	11.11.2020	16.3333	16:20	1	11.11.2020 16:20	5	759.1	769.6	93	Wind blowing from the south	2		Light shower(s), rain		Few clouds (10-30%) 120 m, scattered clouds (40-50%) 180 m, overcast (100%) 600 m	8	4
																					1900-11-11	11.11.2020	15.8333	15:50	1	11.11.2020 15:50	5	759.9	770.4	93	Wind blowing from the south	2				Overcast (100%) 60 m	7	4
																					1900-11-11	11.11.2020	15.3333	15:20	1	11.11.2020 15:20	5	759.9	770.4	93	Wind blowing from the south-southwest	3		Light rain		Broken clouds (60-90%) 90 m	6	4
																					1900-11-11	11.11.2020	14.8333	14:50	1	11.11.2020 14:50	4	759.8	770.4	100	Wind blowing from the south	2		Light rain		Broken clouds (60-90%) 60 m	4	4
																					1900-11-11	11.11.2020	14.3333	14:20	1	11.11.2020 14:20	4	759.8	770.4	100	Wind blowing from the south-southwest	2		Light rain		Broken clouds (60-90%) 60 m	6	4
																					1900-11-11	11.11.2020	13.8333	13:50	1	11.11.2020 13:50	4	759.8	770.4	100	Wind blowing from the south	2		Mist		Overcast (100%) 60 m	1.4	4
																					1900-11-11	11.11.2020	13.3333	13:20	1	11.11.2020 13:20	3	759.8	770.4	100	Wind blowing from the south	2		Light drizzle, mist		Overcast (100%) 60 m	1.2	3
																					1900-11-11	11.11.2020	12.8333	12:50	1	11.11.2020 12:50	3	759.8	770.4	100	Wind blowing from the south	2		Light drizzle, mist		Broken clouds (60-90%) 60 m	1.4	3
																					1900-11-11	11.11.2020	12.3333	12:20	1	11.11.2020 12:20	3	759.8	770.4	100	Wind blowing from the south	2		Mist		Broken clouds (60-90%) 60 m	1.8	3
																					1900-11-11	11.11.2020	11.8333	11:50	1	11.11.2020 11:50	3	759.8	770.4	100	Wind blowing from the south	2		Mist		Broken clouds (60-90%) 60 m	1.6	3
																					1900-11-11	11.11.2020	11.3333	11:20	1	11.11.2020 11:20	3	759.8	770.4	100	Wind blowing from the south	3		Light drizzle, mist		Broken clouds (60-90%) 60 m	2.5	3
																					1900-11-11	11.11.2020	10.8333	10:50	1	11.11.2020 10:50	3	759.8	770.4	93	Wind blowing from the south	3		Light rain, mist		Broken clouds (60-90%) 60 m	2.5	2
																					1900-11-11	11.11.2020	10.3333	10:20	1	11.11.2020 10:20	2	760.5	771.1	100	Wind blowing from the south	2		Light drizzle, mist		Broken clouds (60-90%) 60 m	2	2
																					1900-11-11	11.11.2020	9.83333	09:50	1	11.11.2020 09:50	2	760.5	771.1	100	Wind blowing from the south	2		Mist		Scattered clouds (40-50%) 60 m, broken clouds (60-90%) 240 m	2.5	2
																					1900-11-11	11.11.2020	9.33333	09:20	1	11.11.2020 09:20	2	760.5	771.1	100	Wind blowing from the south-southeast	2		Mist		Scattered clouds (40-50%) 60 m, broken clouds (60-90%) 240 m	2	2
																					1900-11-11	11.11.2020	8.83333	08:50	1	11.11.2020 08:50	2	760.5	771.1	100	Wind blowing from the south-southeast	3		Light drizzle		Scattered clouds (40-50%) 60 m, broken clouds (60-90%) 240 m	3.5	2
																					1900-11-11	11.11.2020	8.33333	08:20	1	11.11.2020 08:20	2	760.5	771.1	100	Wind blowing from the south	2		Mist		Broken clouds (60-90%) 60 m, broken clouds (60-90%) 240 m	3.5	2
																					1900-11-11	11.11.2020	7.83333	07:50	1	11.11.2020 07:50	2	760.5	771.1	100	Wind blowing from the south	2		Mist		Overcast (100%) 120 m	3.9	2
																					1900-11-11	11.11.2020	7.33333	07:20	1	11.11.2020 07:20	2	760.5	771.1	100	Wind blowing from the south	3				Overcast (100%) 150 m	6	2
																					1900-11-11	11.11.2020	6.83333	06:50	1	11.11.2020 06:50	2	760.5	771.1	100	Wind blowing from the south-southeast	2		Light shower(s), rain		Overcast (100%) 60 m	5	2
																					1900-11-11	11.11.2020	6.33333	06:20	1	11.11.2020 06:20	2	760.5	771.1	100	Wind blowing from the south	2		Light shower(s), rain		Overcast (100%) 60 m	3.4	2
																					1900-11-11	11.11.2020	5.83333	05:50	1	11.11.2020 05:50	2	761.2	771.9	100	Wind blowing from the south	2		Mist		Overcast (100%) 30 m	2.3	2
																					1900-11-11	11.11.2020	5.33333	05:20	1	11.11.2020 05:20	1	761.2	771.9	100	Wind blowing from the south	2		Mist		Overcast (100%) 60 m	2.6	1
																					1900-11-11	11.11.2020	4.83333	04:50	1	11.11.2020 04:50	1	761.2	771.9	100	Wind blowing from the south	2		Mist		Overcast (100%) 60 m	3.8	1
																					1900-11-11	11.11.2020	4.33333	04:20	1	11.11.2020 04:20	1	761.2	771.9	100	Wind blowing from the south-southeast	3				Overcast (100%) 90 m	5	1
																					1900-11-11	11.11.2020	3.83333	03:50	1	11.11.2020 03:50	1	761.2	771.9	100	Wind blowing from the south-southeast	2				Overcast (100%) 90 m	6	1
																					1900-11-11	11.11.2020	3.33333	03:20	1	11.11.2020 03:20	1	762	772.7	100	Wind blowing from the south-southeast	2		Light drizzle		Overcast (100%) 120 m	6	1
																					1900-11-11	11.11.2020	2.83333	02:50	1	11.11.2020 02:50	1	762	772.7	100	Wind blowing from the south-southeast	2				Overcast (100%) 120 m	10.0 and more	1
																					1900-11-11	11.11.2020	2.33333	02:20	1	11.11.2020 02:20	1	762	772.7	100	Wind blowing from the south-southeast	2				Overcast (100%) 180 m	10.0 and more	1
																					1900-11-11	11.11.2020	1.83333	01:50	1	11.11.2020 01:50	1	762	772.7	100	Wind blowing from the south	2				Overcast (100%) 270 m	10.0 and more	1
																					1900-11-11	11.11.2020	1.33333	01:20	1	11.11.2020 01:20	1	762	772.7	100	Wind blowing from the south-southeast	2				Overcast (100%) 240 m	10.0 and more	1
																					1900-11-11	11.11.2020	0.833333	00:50	1	11.11.2020 00:50	1	762	772.7	100	Wind blowing from the south	2				Overcast (100%) 330 m	10.0 and more	1
																					1900-11-11	11.11.2020	0.333333	00:20	1	11.11.2020 00:20	1	762	772.7	100	Wind blowing from the south-southeast	2				Overcast (100%) 300 m	10.0 and more	1
																					1900-11-10	10.11.2020	23.8333	23:50	1	10.11.2020 23:50	1	762.7	773.4	100	Wind blowing from the south-southeast	3				Overcast (100%) 300 m	10.0 and more	1
																					1900-11-10	10.11.2020	23.3333	23:20	1	10.11.2020 23:20	1	762.7	773.4	93	variable wind direction	1				Overcast (100%) 270 m	10.0 and more	0
																					1900-11-10	10.11.2020	22.8333	22:50	1	10.11.2020 22:50	0	762.6	773.4	100	variable wind direction	1				Overcast (100%) 270 m	10.0 and more	0
																					1900-11-10	10.11.2020	22.3333	22:20	1	10.11.2020 22:20	0	762.6	773.4	100	variable wind direction	1				Overcast (100%) 270 m	10.0 and more	0
																					1900-11-10	10.11.2020	21.8333	21:50	1	10.11.2020 21:50	0	762.6	773.4	100	Wind blowing from the east-southeast	2				Overcast (100%) 270 m	10.0 and more	0
																					1900-11-10	10.11.2020	21.3333	21:20	1	10.11.2020 21:20	-1	762.6	773.4	100	variable wind direction	1				Overcast (100%) 330 m	10.0 and more	-1
																					1900-11-10	10.11.2020	20.8333	20:50	1	10.11.2020 20:50	-1	762.6	773.4	93	variable wind direction	1				Broken clouds (60-90%) 330 m	10.0 and more	-2
																					1900-11-10	10.11.2020	20.3333	20:20	1	10.11.2020 20:20	-1	762.6	773.4	93	variable wind direction	1				Broken clouds (60-90%) 360 m	10.0 and more	-2
																					1900-11-10	10.11.2020	19.8333	19:50	1	10.11.2020 19:50	-2	762.6	773.4	100	variable wind direction	1		Patches fog		Broken clouds (60-90%) 360 m	1.4	-2
																					1900-11-10	10.11.2020	19.3333	19:20	1	10.11.2020 19:20	-2	762.6	773.4	100	variable wind direction	1		Patches fog		Overcast (100%) 420 m	2.1	-2
																					1900-11-10	10.11.2020	18.8333	18:50	1	10.11.2020 18:50	-1	762.6	773.4	100	Wind blowing from the east	1		Patches fog		Broken clouds (60-90%) 420 m	2.4	-1
																					1900-11-10	10.11.2020	18.3333	18:20	1	10.11.2020 18:20	-1	762.6	773.4	100	variable wind direction	1				Overcast (100%) 420 m	10.0 and more	-1
																					1900-11-10	10.11.2020	17.8333	17:50	1	10.11.2020 17:50	0	762.6	773.4	93	variable wind direction	1				Broken clouds (60-90%) 420 m	10.0 and more	-1
																					1900-11-10	10.11.2020	17.3333	17:20	1	10.11.2020 17:20	-1	762.6	773.4	100	variable wind direction	1				Broken clouds (60-90%) 420 m	10.0 and more	-1
																					1900-11-10	10.11.2020	16.8333	16:50	1	10.11.2020 16:50	0	762.6	773.4	93	variable wind direction	1				Broken clouds (60-90%) 420 m	10.0 and more	-1
																					1900-11-10	10.11.2020	16.3333	16:20	1	10.11.2020 16:20	0	762.6	773.4	100	variable wind direction	1				Broken clouds (60-90%) 390 m	10.0 and more	0
																					1900-11-10	10.11.2020	15.8333	15:50	1	10.11.2020 15:50	0	762.6	773.4	100	variable wind direction	1				Broken clouds (60-90%) 390 m	10.0 and more	0
																					1900-11-10	10.11.2020	15.3333	15:20	1	10.11.2020 15:20	0	762.6	773.4	100	variable wind direction	1				Broken clouds (60-90%) 420 m	10.0 and more	0
																					1900-11-10	10.11.2020	14.8333	14:50	1	10.11.2020 14:50	0	762.6	773.4	100	variable wind direction	1				Few clouds (10-30%) 30 m, broken clouds (60-90%) 390 m	10.0 and more	0
																					1900-11-10	10.11.2020	14.3333	14:20	1	10.11.2020 14:20	0	762.6	773.4	100	variable wind direction	1		Mist		Few clouds (10-30%) 60 m, broken clouds (60-90%) 390 m	1.2	0
																					1900-11-10	10.11.2020	13.8333	13:50	1	10.11.2020 13:50	-1	762.6	773.4	100	variable wind direction	1		Freezing (supercooled) fog		Vertical visibility 60 m	0.4	-1
																					1900-11-10	10.11.2020	13.3333	13:20	1	10.11.2020 13:20	-1	762.6	773.4	100	variable wind direction	1		Freezing (supercooled) fog		Vertical visibility 60 m	0.5	-1
																					1900-11-10	10.11.2020	12.8333	12:50	1	10.11.2020 12:50	-1	762.6	773.4	100	variable wind direction	1		Freezing (supercooled) fog		Scattered clouds (40-50%) 60 m	0.5	-1
																					1900-11-10	10.11.2020	12.3333	12:20	1	10.11.2020 12:20	-1	762.6	773.4	100	Wind blowing from the west-southwest	2		Freezing (supercooled) fog		Scattered clouds (40-50%) 60 m	0.7	-1
																					1900-11-10	10.11.2020	11.8333	11:50	1	10.11.2020 11:50	-1	762.6	773.4	93	Wind blowing from the west-southwest	1		Partial (covering part of the aerodrome) fog		Scattered clouds (40-50%) 60 m	10.0 and more	-2
																					1900-11-10	10.11.2020	11.3333	11:20	1	10.11.2020 11:20	-1	761.9	772.7	100	variable wind direction	1		Partial (covering part of the aerodrome) fog		Scattered clouds (40-50%) 60 m	10.0 and more	-1
																					1900-11-10	10.11.2020	10.8333	10:50	1	10.11.2020 10:50	-2	761.9	772.7	100	variable wind direction	1		Partial (covering part of the aerodrome) fog		Broken clouds (60-90%) 30 m	6	-2
																					1900-11-10	10.11.2020	10.3333	10:20	1	10.11.2020 10:20	-2	761.9	772.7	93	variable wind direction	1				Few clouds (10-30%) 30 m, scattered clouds (40-50%) 150 m	10.0 and more	-3
																					1900-11-10	10.11.2020	9.83333	09:50	1	10.11.2020 09:50	-3	761.8	772.7	100	variable wind direction	1		Freezing (supercooled) fog		Scattered clouds (40-50%) 30 m	0.9	-3
																					1900-11-10	10.11.2020	9.33333	09:20	1	10.11.2020 09:20	-4	761.8	772.7	93	variable wind direction	1				No Significant Clouds	10.0 and more	-5
																					1900-11-10	10.11.2020	8.83333	08:50	1	10.11.2020 08:50	-5	761	771.9	100	Wind blowing from the south-west	2				Few clouds (10-30%) 540 m	10.0 and more	-5
																					1900-11-10	10.11.2020	8.33333	08:20	1	10.11.2020 08:20	-4	761	771.9	93	variable wind direction	1				Few clouds (10-30%) 540 m	10.0 and more	-5
																					1900-11-10	10.11.2020	7.83333	07:50	1	10.11.2020 07:50	-4	761	771.9	100	variable wind direction	1			Freezing (supercooled) unknown precipitation	Few clouds (10-30%) 30 m	10.0 and more	-4
																					1900-11-10	10.11.2020	7.33333	07:20	1	10.11.2020 07:20	-4	761	771.9	100	variable wind direction	1		Patches fog		Vertical visibility 30 m	1.2	-4
																					1900-11-10	10.11.2020	6.83333	06:50	1	10.11.2020 06:50	-3	761	771.9	93	Wind blowing from the east-northeast	1		Freezing (supercooled) fog		Vertical visibility 30 m	0.5	-4
																					1900-11-10	10.11.2020	6.33333	06:20	1	10.11.2020 06:20	-3	761	771.9	100	variable wind direction	1		Freezing (supercooled) fog		Overcast (100%) 30 m	0.5	-3
																					1900-11-10	10.11.2020	5.83333	05:50	1	10.11.2020 05:50	-3	761	771.9	100	Wind blowing from the west-southwest	2		Freezing (supercooled) fog		Vertical visibility 30 m	0.6	-3
																					1900-11-10	10.11.2020	5.33333	05:20	1	10.11.2020 05:20	-3	761	771.9	100	Wind blowing from the south-west	1		Freezing (supercooled) fog		Vertical visibility 30 m	0.9	-3
																					1900-11-10	10.11.2020	4.83333	04:50	1	10.11.2020 04:50	-2	761.1	771.9	100	variable wind direction	1		Freezing (supercooled) fog		Vertical visibility 30 m	0.3	-2
																					1900-11-10	10.11.2020	4.33333	04:20	1	10.11.2020 04:20	-1	760.3	771.1	100	variable wind direction	1		Freezing (supercooled) fog		Vertical visibility 30 m	0.2	-1
																					1900-11-10	10.11.2020	3.83333	03:50	1	10.11.2020 03:50	-2	760.3	771.1	100	Wind blowing from the south-southwest	1		Freezing (supercooled) fog		Vertical visibility 30 m	0.3	-2
																					1900-11-10	10.11.2020	3.33333	03:20	1	10.11.2020 03:20	-3	760.3	771.1	100	Wind blowing from the south-southwest	1		Freezing (supercooled) fog		Vertical visibility 30 m	0.3	-3
																					1900-11-10	10.11.2020	2.83333	02:50	1	10.11.2020 02:50	-3	760.3	771.1	100	Wind blowing from the south-southeast	1		Freezing (supercooled) fog		Vertical visibility 30 m	0.5	-3
																					1900-11-10	10.11.2020	2.33333	02:20	1	10.11.2020 02:20	-4	760.2	771.1	100	Wind blowing from the east-southeast	1				No Significant Clouds	10.0 and more	-4
																					1900-11-10	10.11.2020	1.83333	01:50	1	10.11.2020 01:50	-4	760.2	771.1	100	Wind blowing from the west	2				Scattered clouds (40-50%) 60 m	10.0 and more	-4
																					1900-11-10	10.11.2020	1.33333	01:20	1	10.11.2020 01:20	-3	760.3	771.1	100	variable wind direction	1		Mist		Vertical visibility 30 m	2.1	-3
																					1900-11-10	10.11.2020	0.833333	00:50	1	10.11.2020 00:50	-3	760.3	771.1	100	Wind blowing from the east	1		Patches fog		Vertical visibility 30 m	1.7	-3
																					1900-11-10	10.11.2020	0.333333	00:20	1	10.11.2020 00:20	-3	759.6	770.4	100	variable wind direction	1				No Significant Clouds	10.0 and more	-3
																					1900-11-09	09.11.2020	23.8333	23:50	1	09.11.2020 23:50	-2	759.6	770.4	100	Wind blowing from the south-west	1				Vertical visibility 90 m	8	-2
																					1900-11-09	09.11.2020	23.3333	23:20	1	09.11.2020 23:20	-2	759.6	770.4	100	variable wind direction	1				No Significant Clouds	10.0 and more	-2
																					1900-11-09	09.11.2020	22.8333	22:50	1	09.11.2020 22:50	-2	759.6	770.4	93	variable wind direction	1				No Significant Clouds	10.0 and more	-3
																					1900-11-09	09.11.2020	22.3333	22:20	1	09.11.2020 22:20	-2	759.6	770.4	100	variable wind direction	1				No Significant Clouds	10.0 and more	-2
																					1900-11-09	09.11.2020	21.8333	21:50	1	09.11.2020 21:50	-1	759.6	770.4	100	variable wind direction	1				Few clouds (10-30%) 60 m	10.0 and more	-1
																					1900-11-09	09.11.2020	21.3333	21:20	1	09.11.2020 21:20	-2	758.8	769.6	100	Wind blowing from the south-west	2		Patches fog		Vertical visibility 30 m	3.7	-2
																					1900-11-09	09.11.2020	20.8333	20:50	1	09.11.2020 20:50	-1	758.9	769.6	100	Wind blowing from the south-west	2				No Significant Clouds	10.0 and more	-1
																					1900-11-09	09.11.2020	20.3333	20:20	1	09.11.2020 20:20	-1	758.9	769.6	100	variable wind direction	1				No Significant Clouds	10.0 and more	-1
																					1900-11-09	09.11.2020	19.8333	19:50	1	09.11.2020 19:50	0	758.9	769.6	100	variable wind direction	1				No Significant Clouds	10.0 and more	0
																					1900-11-09	09.11.2020	19.3333	19:20	1	09.11.2020 19:20	2	758.3	768.9	100	Wind blowing from the west	2				No Significant Clouds	10.0 and more	2
																					1900-11-09	09.11.2020	18.8333	18:50	1	09.11.2020 18:50	2	758.3	768.9	100	Wind blowing from the west	2				No Significant Clouds	10.0 and more	2
																					1900-11-09	09.11.2020	18.3333	18:20	1	09.11.2020 18:20	3	758.3	768.9	93	Wind blowing from the west	2				No Significant Clouds	10.0 and more	2
																					1900-11-09	09.11.2020	17.8333	17:50	1	09.11.2020 17:50	3	758.3	768.9	93	Wind blowing from the west	2				No Significant Clouds	10.0 and more	2
																					1900-11-09	09.11.2020	17.3333	17:20	1	09.11.2020 17:20	3	757.5	768.1	93	Wind blowing from the west	2				No Significant Clouds	10.0 and more	2
																					1900-11-09	09.11.2020	16.8333	16:50	1	09.11.2020 16:50	3	757.5	768.1	93	Wind blowing from the west	3				No Significant Clouds	10.0 and more	2
																					1900-11-09	09.11.2020	16.3333	16:20	1	09.11.2020 16:20	5	757.6	768.1	81	Wind blowing from the west	3				No Significant Clouds	10.0 and more	2
																					1900-11-09	09.11.2020	15.8333	15:50	1	09.11.2020 15:50	5	756.8	767.3	87	Wind blowing from the west	3				No Significant Clouds	10.0 and more	3
																					1900-11-09	09.11.2020	15.3333	15:20	1	09.11.2020 15:20	6	756.9	767.3	76	Wind blowing from the west	3				Few clouds (10-30%) 510 m	10.0 and more	2
																					1900-11-09	09.11.2020	14.8333	14:50	1	09.11.2020 14:50	6	756.9	767.3	76	Wind blowing from the west-northwest	4				Few clouds (10-30%) 510 m	10.0 and more	2
																					1900-11-09	09.11.2020	14.3333	14:20	1	09.11.2020 14:20	6	756.9	767.3	76	Wind blowing from the west-northwest	5				Few clouds (10-30%) 540 m	10.0 and more	2
																					1900-11-09	09.11.2020	13.8333	13:50	1	09.11.2020 13:50	6	756.9	767.3	81	Wind blowing from the west-northwest	5				Few clouds (10-30%) 510 m	10.0 and more	3
																					1900-11-09	09.11.2020	13.3333	13:20	1	09.11.2020 13:20	6	756.2	766.6	76	Wind blowing from the west-northwest	5				Few clouds (10-30%) 510 m	10.0 and more	2
																					1900-11-09	09.11.2020	12.8333	12:50	1	09.11.2020 12:50	6	756.2	766.6	81	Wind blowing from the west-northwest	6	11			Few clouds (10-30%) 450 m	10.0 and more	3
																					1900-11-09	09.11.2020	12.3333	12:20	1	09.11.2020 12:20	5	756.1	766.6	87	Wind blowing from the west-northwest	6				Scattered clouds (40-50%) 420 m	10.0 and more	3
																					1900-11-09	09.11.2020	11.8333	11:50	1	09.11.2020 11:50	6	756.2	766.6	81	Wind blowing from the west	6				Scattered clouds (40-50%) 420 m	10.0 and more	3
																					1900-11-09	09.11.2020	11.3333	11:20	1	09.11.2020 11:20	5	756.1	766.6	87	Wind blowing from the west	7				Few clouds (10-30%) 390 m	10.0 and more	3
																					1900-11-09	09.11.2020	10.8333	10:50	1	09.11.2020 10:50	5	756.1	766.6	87	Wind blowing from the west	7				Few clouds (10-30%) 360 m	10.0 and more	3
																					1900-11-09	09.11.2020	10.3333	10:20	1	09.11.2020 10:20	5	756.1	766.6	87	Wind blowing from the west	6				Few clouds (10-30%) 330 m	10.0 and more	3
																					1900-11-09	09.11.2020	9.83333	09:50	1	09.11.2020 09:50	4	756.1	766.6	93	Wind blowing from the west	6				Few clouds (10-30%) 330 m	10.0 and more	3
																					1900-11-09	09.11.2020	9.33333	09:20	1	09.11.2020 09:20	4	755.3	765.8	93	Wind blowing from the west	5				Scattered clouds (40-50%) 240 m	10.0 and more	3
																					1900-11-09	09.11.2020	8.83333	08:50	1	09.11.2020 08:50	4	755.3	765.8	93	Wind blowing from the west	5				Scattered clouds (40-50%) 240 m	10.0 and more	3
																					1900-11-09	09.11.2020	8.33333	08:20	1	09.11.2020 08:20	4	755.3	765.8	93	Wind blowing from the west	4				Scattered clouds (40-50%) 390 m	10.0 and more	3
																					1900-11-09	09.11.2020	7.83333	07:50	1	09.11.2020 07:50	4	755.3	765.8	87	Wind blowing from the west	4				Broken clouds (60-90%) 330 m	10.0 and more	2
																					1900-11-09	09.11.2020	7.33333	07:20	1	09.11.2020 07:20	4	755.3	765.8	87	Wind blowing from the west	5				Broken clouds (60-90%) 300 m, broken clouds (60-90%) 1140 m	10.0 and more	2
																					1900-11-09	09.11.2020	6.83333	06:50	1	09.11.2020 06:50	4	755.3	765.8	87	Wind blowing from the west	5		Light shower(s), rain		Broken clouds (60-90%) 360 m	10.0 and more	2
																					1900-11-09	09.11.2020	6.33333	06:20	1	09.11.2020 06:20	4	755.3	765.8	87	Wind blowing from the west-southwest	4				Overcast (100%) 510 m	10.0 and more	2
																					1900-11-09	09.11.2020	5.83333	05:50	1	09.11.2020 05:50	3	755.3	765.8	93	Wind blowing from the west-southwest	6				Scattered clouds (40-50%) 570 m	10.0 and more	2
																					1900-11-09	09.11.2020	5.33333	05:20	1	09.11.2020 05:20	2	755.2	765.8	100	Wind blowing from the west-southwest	5				No Significant Clouds	10.0 and more	2
																					1900-11-09	09.11.2020	4.83333	04:50	1	09.11.2020 04:50	3	755.3	765.8	93	Wind blowing from the west-southwest	5				Few clouds (10-30%) 780 m	10.0 and more	2
																					1900-11-09	09.11.2020	4.33333	04:20	1	09.11.2020 04:20	3	756.1	766.6	93	Wind blowing from the south-west	4				Few clouds (10-30%) 690 m	10.0 and more	2
																					1900-11-09	09.11.2020	3.83333	03:50	1	09.11.2020 03:50	3	756.1	766.6	93	Wind blowing from the south-west	4				Few clouds (10-30%) 780 m	10.0 and more	2
																					1900-11-09	09.11.2020	3.33333	03:20	1	09.11.2020 03:20	2	756	766.6	93	Wind blowing from the south-west	4				Few clouds (10-30%) 480 m	10.0 and more	1
																					1900-11-09	09.11.2020	2.83333	02:50	1	09.11.2020 02:50	2	756.7	767.3	93	Wind blowing from the south-west	4				Few clouds (10-30%) 570 m, overcast (100%) 1500 m	10.0 and more	1
																					1900-11-09	09.11.2020	2.33333	02:20	1	09.11.2020 02:20	2	756.7	767.3	87	Wind blowing from the south-west	3				Overcast (100%) 1470 m	10.0 and more	0
																					1900-11-09	09.11.2020	1.83333	01:50	1	09.11.2020 01:50	2	756.7	767.3	87	Wind blowing from the south-west	3				Overcast (100%) 1350 m	10.0 and more	0
																					1900-11-09	09.11.2020	1.33333	01:20	1	09.11.2020 01:20	1	756.7	767.3	93	Wind blowing from the west-southwest	4				Broken clouds (60-90%) 1320 m	10.0 and more	0
																					1900-11-09	09.11.2020	0.833333	00:50	1	09.11.2020 00:50	1	756.7	767.3	93	Wind blowing from the south-west	4		Light shower(s), rain		Broken clouds (60-90%) 1050 m	10.0 and more	0
																					1900-11-09	09.11.2020	0.333333	00:20	1	09.11.2020 00:20	0	756.6	767.3	100	Wind blowing from the south-west	2				Overcast (100%) 1200 m	10.0 and more	0
																					1900-11-08	08.11.2020	23.8333	23:50	1	08.11.2020 23:50	1	756.7	767.3	93	Wind blowing from the west	3		Light rain		Few clouds (10-30%) 870 m, broken clouds (60-90%) 960 m	10.0 and more	0
																					1900-11-08	08.11.2020	23.3333	23:20	1	08.11.2020 23:20	-1	756.6	767.3	100	Wind blowing from the west-southwest	4				Scattered clouds (40-50%) 1110 m	10.0 and more	-1
																					1900-11-08	08.11.2020	22.8333	22:50	1	08.11.2020 22:50	-2	757.3	768.1	93	Wind blowing from the west-southwest	3				No Significant Clouds	10.0 and more	-3
																					1900-11-08	08.11.2020	22.3333	22:20	1	08.11.2020 22:20	-2	756.5	767.3	93	variable wind direction	4				No Significant Clouds	10.0 and more	-3
																					1900-11-08	08.11.2020	21.8333	21:50	1	08.11.2020 21:50	-2	756.5	767.3	93	Wind blowing from the west-southwest	4				No Significant Clouds	10.0 and more	-3
																					1900-11-08	08.11.2020	21.3333	21:20	1	08.11.2020 21:20	-2	756.5	767.3	100	variable wind direction	1				No Significant Clouds	10.0 and more	-2
																					1900-11-08	08.11.2020	20.8333	20:50	1	08.11.2020 20:50	-2	756.5	767.3	100	Wind blowing from the west	2				No Significant Clouds	10.0 and more	-2
																					1900-11-08	08.11.2020	20.3333	20:20	1	08.11.2020 20:20	-3	756.5	767.3	100	Wind blowing from the south-west	3				No Significant Clouds	10.0 and more	-3
																					1900-11-08	08.11.2020	19.8333	19:50	1	08.11.2020 19:50	-2	756.5	767.3	93	Wind blowing from the south-west	3				No Significant Clouds	10.0 and more	-3
																					1900-11-08	08.11.2020	19.3333	19:20	1	08.11.2020 19:20	-3	756.5	767.3	100	variable wind direction	3				No Significant Clouds	10.0 and more	-3
																					1900-11-08	08.11.2020	18.8333	18:50	1	08.11.2020 18:50	-1	755.9	766.6	93	Wind blowing from the south-west	2				No Significant Clouds	10.0 and more	-2
																					1900-11-08	08.11.2020	18.3333	18:20	1	08.11.2020 18:20	-2	755.9	766.6	100	Wind blowing from the west-southwest	2				No Significant Clouds	10.0 and more	-2
																					1900-11-08	08.11.2020	17.8333	17:50	1	08.11.2020 17:50	-1	755.9	766.6	93	Wind blowing from the south-west	3				No Significant Clouds	10.0 and more	-2
																					1900-11-08	08.11.2020	17.3333	17:20	1	08.11.2020 17:20	-2	755.9	766.6	100	Wind blowing from the west-southwest	3				No Significant Clouds	10.0 and more	-2
																					1900-11-08	08.11.2020	16.8333	16:50	1	08.11.2020 16:50	-1	755.9	766.6	93	Wind blowing from the south-west	3				No Significant Clouds	10.0 and more	-2
																					1900-11-08	08.11.2020	16.3333	16:20	1	08.11.2020 16:20	1	756	766.6	87	Wind blowing from the west	2				No Significant Clouds	10.0 and more	-1
																					1900-11-08	08.11.2020	15.8333	15:50	1	08.11.2020 15:50	3	756.1	766.6	81	Wind blowing from the west	3				No Significant Clouds	10.0 and more	0
																					1900-11-08	08.11.2020	15.3333	15:20	1	08.11.2020 15:20	3	755.3	765.8	81	Wind blowing from the west	2				No Significant Clouds	10.0 and more	0
																					1900-11-08	08.11.2020	14.8333	14:50	1	08.11.2020 14:50	4	755.3	765.8	70	Wind blowing from the west	3				No Significant Clouds	10.0 and more	-1
																					1900-11-08	08.11.2020	14.3333	14:20	1	08.11.2020 14:20	4	755.3	765.8	70	Wind blowing from the west	3				No Significant Clouds	10.0 and more	-1
																					1900-11-08	08.11.2020	13.8333	13:50	1	08.11.2020 13:50	4	755.3	765.8	70	Wind blowing from the west	4				No Significant Clouds	10.0 and more	-1
																					1900-11-08	08.11.2020	13.3333	13:20	1	08.11.2020 13:20	4	755.3	765.8	70	Wind blowing from the west	3				No Significant Clouds	10.0 and more	-1
																					1900-11-08	08.11.2020	12.8333	12:50	1	08.11.2020 12:50	4	755.3	765.8	75	Wind blowing from the west	3				No Significant Clouds	10.0 and more	0
																					1900-11-08	08.11.2020	12.3333	12:20	1	08.11.2020 12:20	3	755.3	765.8	75	Wind blowing from the west-northwest	3				No Significant Clouds	10.0 and more	-1
																					1900-11-08	08.11.2020	11.8333	11:50	1	08.11.2020 11:50	3	754.5	765	75	Wind blowing from the west	3				No Significant Clouds	10.0 and more	-1
																					1900-11-08	08.11.2020	11.3333	11:20	1	08.11.2020 11:20	2	754.4	765	81	Wind blowing from the west	3				No Significant Clouds	10.0 and more	-1
																					1900-11-08	08.11.2020	10.8333	10:50	1	08.11.2020 10:50	2	753.7	764.3	81	Wind blowing from the west	2				No Significant Clouds	10.0 and more	-1
																					1900-11-08	08.11.2020	10.3333	10:20	1	08.11.2020 10:20	1	753.7	764.3	93	Wind blowing from the west	2				No Significant Clouds	10.0 and more	0
																					1900-11-08	08.11.2020	9.83333	09:50	1	08.11.2020 09:50	0	753.7	764.3	93	variable wind direction	1				No Significant Clouds	10.0 and more	-1
																					1900-11-08	08.11.2020	9.33333	09:20	1	08.11.2020 09:20	-2	752.8	763.5	100	variable wind direction	1				No Significant Clouds	10.0 and more	-2
																					1900-11-08	08.11.2020	8.83333	08:50	1	08.11.2020 08:50	-2	752.8	763.5	93	Wind blowing from the south-west	2				No Significant Clouds	10.0 and more	-3
																					1900-11-08	08.11.2020	8.33333	08:20	1	08.11.2020 08:20	-3	752.8	763.5	93	Wind blowing from the south-west	2				No Significant Clouds	10.0 and more	-4
																					1900-11-08	08.11.2020	7.83333	07:50	1	08.11.2020 07:50	-2	752.1	762.8	93	variable wind direction	1				No Significant Clouds	10.0 and more	-3
																					1900-11-08	08.11.2020	7.33333	07:20	1	08.11.2020 07:20	-2	752.1	762.8	93	variable wind direction	1				No Significant Clouds	10.0 and more	-3
																					1900-11-08	08.11.2020	6.83333	06:50	1	08.11.2020 06:50	0	752.2	762.8	87	variable wind direction	1				No Significant Clouds	10.0 and more	-2
																					1900-11-08	08.11.2020	6.33333	06:20	1	08.11.2020 06:20	-1	751.4	762	93	variable wind direction	1				No Significant Clouds	10.0 and more	-2
																					1900-11-08	08.11.2020	5.83333	05:50	1	08.11.2020 05:50	-1	751.4	762	93	variable wind direction	1				No Significant Clouds	10.0 and more	-2
																					1900-11-08	08.11.2020	5.33333	05:20	1	08.11.2020 05:20	2	751.5	762	81	variable wind direction	1				No Significant Clouds	10.0 and more	-1
																					1900-11-08	08.11.2020	4.83333	04:50	1	08.11.2020 04:50	2	750.7	761.2	81	variable wind direction	1				No Significant Clouds	10.0 and more	-1
																					1900-11-08	08.11.2020	4.33333	04:20	1	08.11.2020 04:20	2	750.7	761.2	81	Wind blowing from the north-west	2				No Significant Clouds	10.0 and more	-1
																					1900-11-08	08.11.2020	3.83333	03:50	1	08.11.2020 03:50	3	750.7	761.2	75	Wind blowing from the north-west	2				No Significant Clouds	10.0 and more	-1
																					1900-11-08	08.11.2020	3.33333	03:20	1	08.11.2020 03:20	3	750.7	761.2	81	Wind blowing from the north-west	2				No Significant Clouds	10.0 and more	0
																					1900-11-08	08.11.2020	2.83333	02:50	1	08.11.2020 02:50	3	750	760.5	81	Wind blowing from the north-northwest	2				No Significant Clouds	10.0 and more	0
																					1900-11-08	08.11.2020	2.33333	02:20	1	08.11.2020 02:20	4	750.1	760.5	81	Wind blowing from the north-northwest	3				No Significant Clouds	10.0 and more	1
																					1900-11-08	08.11.2020	1.83333	01:50	1	08.11.2020 01:50	4	750.1	760.5	87	Wind blowing from the north-northwest	2				No Significant Clouds	10.0 and more	2
																					1900-11-08	08.11.2020	1.33333	01:20	1	08.11.2020 01:20	5	749.3	759.7	87	Wind blowing from the north-northwest	2				No Significant Clouds	10.0 and more	3
																					1900-11-08	08.11.2020	0.833333	00:50	1	08.11.2020 00:50	5	749.3	759.7	93	Wind blowing from the north-west	3				No Significant Clouds	10.0 and more	4
																					1900-11-08	08.11.2020	0.333333	00:20	1	08.11.2020 00:20	5	749.3	759.7	100	Wind blowing from the north-west	2				No Significant Clouds	10.0 and more	5
																					1900-11-07	07.11.2020	23.8333	23:50	1	07.11.2020 23:50	5	749.3	759.7	100	Wind blowing from the west-northwest	2				No Significant Clouds	10.0 and more	5
																					1900-11-07	07.11.2020	23.3333	23:20	1	07.11.2020 23:20	6	748.7	759	93	Wind blowing from the west-northwest	3				No Significant Clouds	10.0 and more	5
																					1900-11-07	07.11.2020	22.8333	22:50	1	07.11.2020 22:50	6	748.7	759	93	Wind blowing from the west	3				No Significant Clouds	10.0 and more	5
																					1900-11-07	07.11.2020	22.3333	22:20	1	07.11.2020 22:20	6	748.7	759	93	Wind blowing from the west	3				No Significant Clouds	10.0 and more	5
																					1900-11-07	07.11.2020	21.8333	21:50	1	07.11.2020 21:50	7	748.7	759	87	Wind blowing from the west	3				Few clouds (10-30%) 240 m	10.0 and more	5
																					1900-11-07	07.11.2020	21.3333	21:20	1	07.11.2020 21:20	7	748.7	759	87	Wind blowing from the west-southwest	4				Broken clouds (60-90%) 240 m	10.0 and more	5
																					1900-11-07	07.11.2020	20.8333	20:50	1	07.11.2020 20:50	7	748.7	759	87	Wind blowing from the west	4				Few clouds (10-30%) 240 m	10.0 and more	5
																					1900-11-07	07.11.2020	20.3333	20:20	1	07.11.2020 20:20	7	748.7	759	87	Wind blowing from the west	4				Scattered clouds (40-50%) 270 m	10.0 and more	5
																					1900-11-07	07.11.2020	19.8333	19:50	1	07.11.2020 19:50	7	749.4	759.7	87	Wind blowing from the west	5				Broken clouds (60-90%) 300 m	10.0 and more	5
																					1900-11-07	07.11.2020	19.3333	19:20	1	07.11.2020 19:20	7	749.4	759.7	87	Wind blowing from the west	4				Broken clouds (60-90%) 300 m	10.0 and more	5
																					1900-11-07	07.11.2020	18.8333	18:50	1	07.11.2020 18:50	7	748.7	759	87	Wind blowing from the west	4				Broken clouds (60-90%) 300 m	10.0 and more	5
																					1900-11-07	07.11.2020	18.3333	18:20	1	07.11.2020 18:20	7	748.7	759	87	Wind blowing from the west-southwest	5				Overcast (100%) 300 m	10.0 and more	5
																					1900-11-07	07.11.2020	17.8333	17:50	1	07.11.2020 17:50	7	748.7	759	87	Wind blowing from the west-southwest	6				Overcast (100%) 300 m	10.0 and more	5
																					1900-11-07	07.11.2020	17.3333	17:20	1	07.11.2020 17:20	7	748.7	759	87	Wind blowing from the west-southwest	5				Overcast (100%) 300 m	10.0 and more	5
																					1900-11-07	07.11.2020	16.8333	16:50	1	07.11.2020 16:50	7	748.7	759	87	Wind blowing from the west-southwest	5				Overcast (100%) 270 m	10.0 and more	5
																					1900-11-07	07.11.2020	16.3333	16:20	1	07.11.2020 16:20	7	749.4	759.7	87	Wind blowing from the west-southwest	6				Overcast (100%) 300 m	10.0 and more	5
																					1900-11-07	07.11.2020	15.8333	15:50	1	07.11.2020 15:50	7	749.4	759.7	87	Wind blowing from the west-southwest	7				Broken clouds (60-90%) 330 m	10.0 and more	5
																					1900-11-07	07.11.2020	15.3333	15:20	1	07.11.2020 15:20	9	749.5	759.7	76	Wind blowing from the west	6				Broken clouds (60-90%) 450 m	10.0 and more	5
																					1900-11-07	07.11.2020	14.8333	14:50	1	07.11.2020 14:50	9	749.5	759.7	82	Wind blowing from the west-southwest	7				Few clouds (10-30%) 480 m	10.0 and more	6
																					1900-11-07	07.11.2020	14.3333	14:20	1	07.11.2020 14:20	11	749.5	759.7	72	Wind blowing from the west-southwest	6				No Significant Clouds	10.0 and more	6
																					1900-11-07	07.11.2020	13.8333	13:50	1	07.11.2020 13:50	11	749.5	759.7	67	Wind blowing from the south-west	7				No Significant Clouds	10.0 and more	5
																					1900-11-07	07.11.2020	13.3333	13:20	1	07.11.2020 13:20	11	749.5	759.7	67	Wind blowing from the south-west	5				No Significant Clouds	10.0 and more	5
																					1900-11-07	07.11.2020	12.8333	12:50	1	07.11.2020 12:50	11	750.3	760.5	62	Wind blowing from the south-west	5				No Significant Clouds	10.0 and more	4
																					1900-11-07	07.11.2020	12.3333	12:20	1	07.11.2020 12:20	11	751	761.2	67	Wind blowing from the south-southwest	3				No Significant Clouds	10.0 and more	5
																					1900-11-07	07.11.2020	11.8333	11:50	1	07.11.2020 11:50	10	751	761.2	71	Wind blowing from the south-west	4				No Significant Clouds	10.0 and more	5
																					1900-11-07	07.11.2020	11.3333	11:20	1	07.11.2020 11:20	10	751	761.2	71	Wind blowing from the south-west	3				No Significant Clouds	10.0 and more	5
																					1900-11-07	07.11.2020	10.8333	10:50	1	07.11.2020 10:50	9	751.7	762	76	Wind blowing from the south-west	3				No Significant Clouds	10.0 and more	5
																					1900-11-07	07.11.2020	10.3333	10:20	1	07.11.2020 10:20	8	751.7	762	76	Wind blowing from the south-west	3				No Significant Clouds	10.0 and more	4
																					1900-11-07	07.11.2020	9.83333	09:50	1	07.11.2020 09:50	7	752.5	762.8	87	Wind blowing from the west-southwest	5				No Significant Clouds	10.0 and more	5
																					1900-11-07	07.11.2020	9.33333	09:20	1	07.11.2020 09:20	6	752.4	762.8	87	Wind blowing from the west-southwest	6				No Significant Clouds	10.0 and more	4
																					1900-11-07	07.11.2020	8.83333	08:50	1	07.11.2020 08:50	5	752.4	762.8	93	Wind blowing from the west-southwest	5				No Significant Clouds	10.0 and more	4
																					1900-11-07	07.11.2020	8.33333	08:20	1	07.11.2020 08:20	5	752.4	762.8	93	Wind blowing from the west-southwest	5				No Significant Clouds	10.0 and more	4
																					1900-11-07	07.11.2020	7.83333	07:50	1	07.11.2020 07:50	4	752.3	762.8	93	Wind blowing from the west-southwest	4				No Significant Clouds	10.0 and more	3
																					1900-11-07	07.11.2020	7.33333	07:20	1	07.11.2020 07:20	4	752.3	762.8	93	Wind blowing from the west-southwest	5				No Significant Clouds	10.0 and more	3
																					1900-11-07	07.11.2020	6.83333	06:50	1	07.11.2020 06:50	4	752.3	762.8	93	Wind blowing from the west-southwest	5				No Significant Clouds	10.0 and more	3
																					1900-11-07	07.11.2020	6.33333	06:20	1	07.11.2020 06:20	5	752.4	762.8	93	Wind blowing from the west-southwest	4				No Significant Clouds	10.0 and more	4
																					1900-11-07	07.11.2020	5.83333	05:50	1	07.11.2020 05:50	7	752.5	762.8	87	Wind blowing from the west	5				No Significant Clouds	10.0 and more	5
																					1900-11-07	07.11.2020	5.33333	05:20	1	07.11.2020 05:20	7	752.5	762.8	87	Wind blowing from the west	4				No Significant Clouds	10.0 and more	5
																					1900-11-07	07.11.2020	4.83333	04:50	1	07.11.2020 04:50	7	753.1	763.5	81	Wind blowing from the west	3				No Significant Clouds	10.0 and more	4
																					1900-11-07	07.11.2020	4.33333	04:20	1	07.11.2020 04:20	7	753.1	763.5	87	Wind blowing from the west	4				No Significant Clouds	10.0 and more	5
																					1900-11-07	07.11.2020	3.83333	03:50	1	07.11.2020 03:50	8	753.2	763.5	82	Wind blowing from the west	4				No Significant Clouds	10.0 and more	5
																					1900-11-07	07.11.2020	3.33333	03:20	1	07.11.2020 03:20	8	753.2	763.5	82	Wind blowing from the west	5				No Significant Clouds	10.0 and more	5
																					1900-11-07	07.11.2020	2.83333	02:50	1	07.11.2020 02:50	8	753.2	763.5	82	Wind blowing from the west	5				No Significant Clouds	10.0 and more	5
																					1900-11-07	07.11.2020	2.33333	02:20	1	07.11.2020 02:20	8	753.2	763.5	82	Wind blowing from the west	5				No Significant Clouds	10.0 and more	5
																					1900-11-07	07.11.2020	1.83333	01:50	1	07.11.2020 01:50	9	753.2	763.5	76	Wind blowing from the west	4				No Significant Clouds	10.0 and more	5
																					1900-11-07	07.11.2020	1.33333	01:20	1	07.11.2020 01:20	9	753.2	763.5	76	Wind blowing from the west	5				No Significant Clouds	10.0 and more	5
																					1900-11-07	07.11.2020	0.833333	00:50	1	07.11.2020 00:50	9	752.5	762.8	76	Wind blowing from the west	6				No Significant Clouds	10.0 and more	5
																					1900-11-07	07.11.2020	0.333333	00:20	1	07.11.2020 00:20	9	752.5	762.8	76	Wind blowing from the west	5				No Significant Clouds	10.0 and more	5
																					1900-11-06	06.11.2020	23.8333	23:50	1	06.11.2020 23:50	9	752.5	762.8	76	Wind blowing from the west	5				No Significant Clouds	10.0 and more	5
																					1900-11-06	06.11.2020	23.3333	23:20	1	06.11.2020 23:20	9	752.5	762.8	76	Wind blowing from the west	5				No Significant Clouds	10.0 and more	5
																					1900-11-06	06.11.2020	22.8333	22:50	1	06.11.2020 22:50	9	752.5	762.8	82	Wind blowing from the west	5				No Significant Clouds	10.0 and more	6
																					1900-11-06	06.11.2020	22.3333	22:20	1	06.11.2020 22:20	10	752.6	762.8	76	Wind blowing from the west	5				No Significant Clouds	10.0 and more	6
																					1900-11-06	06.11.2020	21.8333	21:50	1	06.11.2020 21:50	10	751.8	762	76	Wind blowing from the west-northwest	5				No Significant Clouds	10.0 and more	6
																					1900-11-06	06.11.2020	21.3333	21:20	1	06.11.2020 21:20	10	751.8	762	76	Wind blowing from the west	6				No Significant Clouds	10.0 and more	6
																					1900-11-06	06.11.2020	20.8333	20:50	1	06.11.2020 20:50	10	751.8	762	76	Wind blowing from the west	5				No Significant Clouds	10.0 and more	6
																					1900-11-06	06.11.2020	20.3333	20:20	1	06.11.2020 20:20	10	751	761.2	76	Wind blowing from the west	6				No Significant Clouds	10.0 and more	6
																					1900-11-06	06.11.2020	19.8333	19:50	1	06.11.2020 19:50	10	751	761.2	76	Wind blowing from the west	5				No Significant Clouds	10.0 and more	6
																					1900-11-06	06.11.2020	19.3333	19:20	1	06.11.2020 19:20	10	751	761.2	76	Wind blowing from the west	5				No Significant Clouds	10.0 and more	6
																					1900-11-06	06.11.2020	18.8333	18:50	1	06.11.2020 18:50	10	751	761.2	76	Wind blowing from the west-northwest	5				No Significant Clouds	10.0 and more	6
																					1900-11-06	06.11.2020	18.3333	18:20	1	06.11.2020 18:20	10	751	761.2	82	Wind blowing from the west-northwest	5				No Significant Clouds	10.0 and more	7
																					1900-11-06	06.11.2020	17.8333	17:50	1	06.11.2020 17:50	10	751	761.2	82	Wind blowing from the west	5				No Significant Clouds	10.0 and more	7
																					1900-11-06	06.11.2020	17.3333	17:20	1	06.11.2020 17:20	10	750.3	760.5	82	Wind blowing from the west	4				No Significant Clouds	10.0 and more	7
																					1900-11-06	06.11.2020	16.8333	16:50	1	06.11.2020 16:50	10	750.3	760.5	82	Wind blowing from the west-southwest	5				No Significant Clouds	10.0 and more	7
																					1900-11-06	06.11.2020	16.3333	16:20	1	06.11.2020 16:20	10	750.3	760.5	82	Wind blowing from the west-southwest	4				No Significant Clouds	10.0 and more	7
																					1900-11-06	06.11.2020	15.8333	15:50	1	06.11.2020 15:50	11	750.3	760.5	77	Wind blowing from the west	5				No Significant Clouds	10.0 and more	7
																					1900-11-06	06.11.2020	15.3333	15:20	1	06.11.2020 15:20	11	750.3	760.5	77	Wind blowing from the west	5				Few clouds (10-30%) 810 m	10.0 and more	7
																					1900-11-06	06.11.2020	14.8333	14:50	1	06.11.2020 14:50	11	750.3	760.5	77	Wind blowing from the west	6				Scattered clouds (40-50%) 810 m	10.0 and more	7
																					1900-11-06	06.11.2020	14.3333	14:20	1	06.11.2020 14:20	11	750.3	760.5	72	Wind blowing from the west	4				Scattered clouds (40-50%) 780 m	10.0 and more	6
																					1900-11-06	06.11.2020	13.8333	13:50	1	06.11.2020 13:50	11	750.3	760.5	72	Wind blowing from the west	4				Few clouds (10-30%) 900 m	10.0 and more	6
																					1900-11-06	06.11.2020	13.3333	13:20	1	06.11.2020 13:20	11	750.3	760.5	72	Wind blowing from the west-northwest	4				Few clouds (10-30%) 840 m, scattered clouds (40-50%) 1200 m	10.0 and more	6
																					1900-11-06	06.11.2020	12.8333	12:50	1	06.11.2020 12:50	10	749.5	759.7	76	Wind blowing from the west-northwest	3				Scattered clouds (40-50%) 900 m	10.0 and more	6
																					1900-11-06	06.11.2020	12.3333	12:20	1	06.11.2020 12:20	9	749.5	759.7	76	Wind blowing from the west	4				Few clouds (10-30%) 780 m	10.0 and more	5
																					1900-11-06	06.11.2020	11.8333	11:50	1	06.11.2020 11:50	9	749.5	759.7	71	Wind blowing from the west	4				No Significant Clouds	10.0 and more	4
																					1900-11-06	06.11.2020	11.3333	11:20	1	06.11.2020 11:20	9	749.5	759.7	71	Wind blowing from the west	4				No Significant Clouds	10.0 and more	4
																					1900-11-06	06.11.2020	10.8333	10:50	1	06.11.2020 10:50	8	749.4	759.7	71	Wind blowing from the west-southwest	4				No Significant Clouds	10.0 and more	3
																					1900-11-06	06.11.2020	10.3333	10:20	1	06.11.2020 10:20	7	748.7	759	71	Wind blowing from the west-southwest	3				Few clouds (10-30%) 1230 m	10.0 and more	2
																					1900-11-06	06.11.2020	9.83333	09:50	1	06.11.2020 09:50	7	748.7	759	66	Wind blowing from the west	2				Few clouds (10-30%) 1230 m	10.0 and more	1
																					1900-11-06	06.11.2020	9.33333	09:20	1	06.11.2020 09:20	6	747.9	758.2	71	Wind blowing from the west-northwest	3				Few clouds (10-30%) 360 m	10.0 and more	1
																					1900-11-06	06.11.2020	8.83333	08:50	1	06.11.2020 08:50	6	747.9	758.2	71	Wind blowing from the west-northwest	3				No Significant Clouds	10.0 and more	1
																					1900-11-06	06.11.2020	8.33333	08:20	1	06.11.2020 08:20	6	747.9	758.2	71	Wind blowing from the west-northwest	3				No Significant Clouds	10.0 and more	1
																					1900-11-06	06.11.2020	7.83333	07:50	1	06.11.2020 07:50	6	747.4	757.7	71	Wind blowing from the west-northwest	3				No Significant Clouds	10.0 and more	1
																					1900-11-06	06.11.2020	7.33333	07:20	1	06.11.2020 07:20	7	747.4	757.7	66	Wind blowing from the west-northwest	4				No Significant Clouds	10.0 and more	1
																					1900-11-06	06.11.2020	6.83333	06:50	1	06.11.2020 06:50	7	747.4	757.7	66	Wind blowing from the west-northwest	4				No Significant Clouds	10.0 and more	1
																					1900-11-06	06.11.2020	6.33333	06:20	1	06.11.2020 06:20	7	747.4	757.7	66	Wind blowing from the west	5				No Significant Clouds	10.0 and more	1
																					1900-11-06	06.11.2020	5.83333	05:50	1	06.11.2020 05:50	7	747.4	757.7	66	Wind blowing from the west-northwest	5				No Significant Clouds	10.0 and more	1
																					1900-11-06	06.11.2020	5.33333	05:20	1	06.11.2020 05:20	7	747.4	757.7	66	Wind blowing from the west	5				No Significant Clouds	10.0 and more	1
																					1900-11-06	06.11.2020	4.83333	04:50	1	06.11.2020 04:50	7	747.4	757.7	66	Wind blowing from the west	5				No Significant Clouds	10.0 and more	1
																					1900-11-06	06.11.2020	4.33333	04:20	1	06.11.2020 04:20	7	746.6	756.9	66	Wind blowing from the west	6				No Significant Clouds	10.0 and more	1
																					1900-11-06	06.11.2020	3.83333	03:50	1	06.11.2020 03:50	8	746.7	756.9	62	Wind blowing from the west	6				No Significant Clouds	10.0 and more	1
																					1900-11-06	06.11.2020	3.33333	03:20	1	06.11.2020 03:20	8	746	756.2	62	Wind blowing from the west	6	11			No Significant Clouds	10.0 and more	1
																					1900-11-06	06.11.2020	2.83333	02:50	1	06.11.2020 02:50	8	746	756.2	62	Wind blowing from the west	7				No Significant Clouds	10.0 and more	1
																					1900-11-06	06.11.2020	2.33333	02:20	1	06.11.2020 02:20	8	746	756.2	62	Wind blowing from the west	7				No Significant Clouds	10.0 and more	1
																					1900-11-06	06.11.2020	1.83333	01:50	1	06.11.2020 01:50	8	745.2	755.4	57	Wind blowing from the west	7				No Significant Clouds	10.0 and more	0
																					1900-11-06	06.11.2020	1.33333	01:20	1	06.11.2020 01:20	8	745.2	755.4	62	Wind blowing from the west	7				No Significant Clouds	10.0 and more	1
																					1900-11-06	06.11.2020	0.833333	00:50	1	06.11.2020 00:50	8	745.2	755.4	62	Wind blowing from the west	7				No Significant Clouds	10.0 and more	1
																					1900-11-06	06.11.2020	0.333333	00:20	1	06.11.2020 00:20	9	744.4	754.6	58	Wind blowing from the west	6				No Significant Clouds	10.0 and more	1
																					1900-11-05	05.11.2020	23.8333	23:50	1	05.11.2020 23:50	9	744.4	754.6	58	Wind blowing from the west-northwest	6	11			No Significant Clouds	10.0 and more	1
																					1900-11-05	05.11.2020	23.3333	23:20	1	05.11.2020 23:20	8	744.4	754.6	62	Wind blowing from the west	6				No Significant Clouds	10.0 and more	1
																					1900-11-05	05.11.2020	22.8333	22:50	1	05.11.2020 22:50	8	744.4	754.6	62	Wind blowing from the west	6				No Significant Clouds	10.0 and more	1
																					1900-11-05	05.11.2020	22.3333	22:20	1	05.11.2020 22:20	7	744.4	754.6	61	Wind blowing from the west	5				No Significant Clouds	10.0 and more	0
																					1900-11-05	05.11.2020	21.8333	21:50	1	05.11.2020 21:50	7	744.4	754.6	61	Wind blowing from the west	4				No Significant Clouds	10.0 and more	0
																					1900-11-05	05.11.2020	21.3333	21:20	1	05.11.2020 21:20	7	744.4	754.6	66	Wind blowing from the west-southwest	4				No Significant Clouds	10.0 and more	1
																					1900-11-05	05.11.2020	20.8333	20:50	1	05.11.2020 20:50	6	744.3	754.6	71	Wind blowing from the west-southwest	4				No Significant Clouds	10.0 and more	1
																					1900-11-05	05.11.2020	20.3333	20:20	1	05.11.2020 20:20	6	744.3	754.6	71	Wind blowing from the west-southwest	4				No Significant Clouds	10.0 and more	1
																					1900-11-05	05.11.2020	19.8333	19:50	1	05.11.2020 19:50	7	744.4	754.6	66	Wind blowing from the west	4				No Significant Clouds	10.0 and more	1
																					1900-11-05	05.11.2020	19.3333	19:20	1	05.11.2020 19:20	7	744.4	754.6	71	Wind blowing from the west	4				No Significant Clouds	10.0 and more	2
																					1900-11-05	05.11.2020	18.8333	18:50	1	05.11.2020 18:50	8	743.7	753.9	66	Wind blowing from the west	5				No Significant Clouds	10.0 and more	2
																					1900-11-05	05.11.2020	18.3333	18:20	1	05.11.2020 18:20	8	743.7	753.9	66	Wind blowing from the west	5				No Significant Clouds	10.0 and more	2
																					1900-11-05	05.11.2020	17.8333	17:50	1	05.11.2020 17:50	8	743.7	753.9	71	Wind blowing from the west	5				No Significant Clouds	10.0 and more	3
																					1900-11-05	05.11.2020	17.3333	17:20	1	05.11.2020 17:20	8	743.7	753.9	71	Wind blowing from the west	7	13			No Significant Clouds	10.0 and more	3
																					1900-11-05	05.11.2020	16.8333	16:50	1	05.11.2020 16:50	8	742.9	753.1	71	Wind blowing from the west	6				No Significant Clouds	10.0 and more	3
																					1900-11-05	05.11.2020	16.3333	16:20	1	05.11.2020 16:20	8	742.9	753.1	71	Wind blowing from the west	7				No Significant Clouds	10.0 and more	3
																					1900-11-05	05.11.2020	15.8333	15:50	1	05.11.2020 15:50	8	742.9	753.1	71	Wind blowing from the west	7				No Significant Clouds	10.0 and more	3
																					1900-11-05	05.11.2020	15.3333	15:20	1	05.11.2020 15:20	8	742.1	752.3	76	Wind blowing from the west	8	13			Few clouds (10-30%) 750 m	10.0 and more	4
																					1900-11-05	05.11.2020	14.8333	14:50	1	05.11.2020 14:50	8	742.1	752.3	76	Wind blowing from the west	7				Few clouds (10-30%) 660 m	10.0 and more	4
																					1900-11-05	05.11.2020	14.3333	14:20	1	05.11.2020 14:20	8	741.4	751.6	76	Wind blowing from the west	8				Few clouds (10-30%) 600 m	10.0 and more	4
																					1900-11-05	05.11.2020	13.8333	13:50	1	05.11.2020 13:50	7	741.4	751.6	81	Wind blowing from the west	9				Few clouds (10-30%) 600 m, scattered clouds (40-50%) 1350 m	10.0 and more	4
																					1900-11-05	05.11.2020	13.3333	13:20	1	05.11.2020 13:20	7	741.4	751.6	76	Wind blowing from the west-southwest	9				Scattered clouds (40-50%) 540 m, broken clouds (60-90%) 1260 m	10.0 and more	3
																					1900-11-05	05.11.2020	12.8333	12:50	1	05.11.2020 12:50	6	741.4	751.6	81	Wind blowing from the west-southwest	10				Broken clouds (60-90%) 540 m	10.0 and more	3
																					1900-11-05	05.11.2020	12.3333	12:20	1	05.11.2020 12:20	6	741.4	751.6	81	Wind blowing from the west-southwest	11		Light rain		Broken clouds (60-90%) 540 m	10.0 and more	3
																					1900-11-05	05.11.2020	11.8333	11:50	1	05.11.2020 11:50	6	741.4	751.6	76	Wind blowing from the west-southwest	11	16			Broken clouds (60-90%) 570 m	10.0 and more	2
																					1900-11-05	05.11.2020	11.3333	11:20	1	05.11.2020 11:20	6	740.6	750.8	76	Wind blowing from the west-southwest	11	16			Broken clouds (60-90%) 540 m	10.0 and more	2
																					1900-11-05	05.11.2020	10.8333	10:50	1	05.11.2020 10:50	6	741.4	751.6	76	Wind blowing from the south-west	9				Scattered clouds (40-50%) 540 m	10.0 and more	2
																					1900-11-05	05.11.2020	10.3333	10:20	1	05.11.2020 10:20	6	742.1	752.3	76	Wind blowing from the south-west	8	13			Few clouds (10-30%) 540 m	10.0 and more	2
																					1900-11-05	05.11.2020	9.83333	09:50	1	05.11.2020 09:50	5	742.8	753.1	87	Wind blowing from the south-west	7				No Significant Clouds	10.0 and more	3
																					1900-11-05	05.11.2020	9.33333	09:20	1	05.11.2020 09:20	5	742.8	753.1	87	Wind blowing from the south-southwest	7				Few clouds (10-30%) 330 m	10.0 and more	3
																					1900-11-05	05.11.2020	8.83333	08:50	1	05.11.2020 08:50	5	743.6	753.9	87	Wind blowing from the south-west	6				Few clouds (10-30%) 330 m	10.0 and more	3
																					1900-11-05	05.11.2020	8.33333	08:20	1	05.11.2020 08:20	5	743.6	753.9	87	Wind blowing from the south-west	7				Scattered clouds (40-50%) 270 m	10.0 and more	3
																					1900-11-05	05.11.2020	7.83333	07:50	1	05.11.2020 07:50	5	743.6	753.9	93	Wind blowing from the south-west	7				Scattered clouds (40-50%) 300 m	10.0 and more	4
																					1900-11-05	05.11.2020	7.33333	07:20	1	05.11.2020 07:20	5	744.3	754.6	93	Wind blowing from the south-west	7				Scattered clouds (40-50%) 300 m	10.0 and more	4
																					1900-11-05	05.11.2020	6.83333	06:50	1	05.11.2020 06:50	5	744.3	754.6	93	Wind blowing from the south-west	6				Broken clouds (60-90%) 270 m	10.0 and more	4
																					1900-11-05	05.11.2020	6.33333	06:20	1	05.11.2020 06:20	5	745.1	755.4	93	Wind blowing from the south-west	7				Broken clouds (60-90%) 270 m	10.0 and more	4
																					1900-11-05	05.11.2020	5.83333	05:50	1	05.11.2020 05:50	5	745.1	755.4	93	Wind blowing from the south-west	7				Broken clouds (60-90%) 270 m	10.0 and more	4
																					1900-11-05	05.11.2020	5.33333	05:20	1	05.11.2020 05:20	5	745.9	756.2	93	Wind blowing from the west-southwest	7				Broken clouds (60-90%) 300 m	10.0 and more	4
																					1900-11-05	05.11.2020	4.83333	04:50	1	05.11.2020 04:50	5	745.9	756.2	93	Wind blowing from the south-west	7				Broken clouds (60-90%) 330 m	10.0 and more	4
																					1900-11-05	05.11.2020	4.33333	04:20	1	05.11.2020 04:20	5	745.9	756.2	93	Wind blowing from the south-west	6				Overcast (100%) 330 m	10.0 and more	4
																					1900-11-05	05.11.2020	3.83333	03:50	1	05.11.2020 03:50	6	746.6	756.9	87	Wind blowing from the south-west	6				Overcast (100%) 360 m	10.0 and more	4
																					1900-11-05	05.11.2020	3.33333	03:20	1	05.11.2020 03:20	6	746.6	756.9	87	Wind blowing from the west-southwest	6				Overcast (100%) 360 m	10.0 and more	4
																					1900-11-05	05.11.2020	2.83333	02:50	1	05.11.2020 02:50	6	746.6	756.9	87	Wind blowing from the south-west	5				Overcast (100%) 360 m	10.0 and more	4
																					1900-11-05	05.11.2020	2.33333	02:20	1	05.11.2020 02:20	6	746.6	756.9	87	Wind blowing from the west-southwest	6				Broken clouds (60-90%) 300 m	10.0 and more	4
																					1900-11-05	05.11.2020	1.83333	01:50	1	05.11.2020 01:50	6	746.6	756.9	87	Wind blowing from the south-west	6				Overcast (100%) 300 m	10.0 and more	4
																					1900-11-05	05.11.2020	1.33333	01:20	1	05.11.2020 01:20	6	746.6	756.9	87	Wind blowing from the south-west	6				Broken clouds (60-90%) 270 m	10.0 and more	4
																					1900-11-05	05.11.2020	0.833333	00:50	1	05.11.2020 00:50	6	746.6	756.9	87	Wind blowing from the south-west	6				Overcast (100%) 270 m	10.0 and more	4
																					1900-11-05	05.11.2020	0.333333	00:20	1	05.11.2020 00:20	6	746.6	756.9	87	Wind blowing from the south-west	6				Broken clouds (60-90%) 270 m	10.0 and more	4
																					1900-11-04	04.11.2020	23.8333	23:50	1	04.11.2020 23:50	6	746.6	756.9	87	Wind blowing from the south-west	5				Overcast (100%) 270 m	10.0 and more	4
																					1900-11-04	04.11.2020	23.3333	23:20	1	04.11.2020 23:20	6	747.4	757.7	87	Wind blowing from the south-west	6				Overcast (100%) 270 m	10.0 and more	4
																					1900-11-04	04.11.2020	22.8333	22:50	1	04.11.2020 22:50	6	747.4	757.7	87	Wind blowing from the south-west	5				Overcast (100%) 240 m	10.0 and more	4
																					1900-11-04	04.11.2020	22.3333	22:20	1	04.11.2020 22:20	5	747.3	757.7	93	Wind blowing from the south-west	5				Broken clouds (60-90%) 240 m, broken clouds (60-90%) 960 m	10.0 and more	4
																					1900-11-04	04.11.2020	21.8333	21:50	1	04.11.2020 21:50	5	747.3	757.7	93	Wind blowing from the south-west	5				Broken clouds (60-90%) 300 m	10.0 and more	4
																					1900-11-04	04.11.2020	21.3333	21:20	1	04.11.2020 21:20	5	747.3	757.7	93	Wind blowing from the south-west	5				Broken clouds (60-90%) 240 m, broken clouds (60-90%) 660 m	10.0 and more	4
																					1900-11-04	04.11.2020	20.8333	20:50	1	04.11.2020 20:50	5	747.3	757.7	93	Wind blowing from the south-west	6				Overcast (100%) 240 m	10.0 and more	4
																					1900-11-04	04.11.2020	20.3333	20:20	1	04.11.2020 20:20	5	747.3	757.7	93	Wind blowing from the south-west	4				Scattered clouds (40-50%) 270 m	10.0 and more	4
																					1900-11-04	04.11.2020	19.8333	19:50	1	04.11.2020 19:50	5	747.3	757.7	93	Wind blowing from the south-southwest	4				No Significant Clouds	10.0 and more	4
																					1900-11-04	04.11.2020	19.3333	19:20	1	04.11.2020 19:20	5	747.3	757.7	93	Wind blowing from the south-southwest	5				Few clouds (10-30%) 330 m, scattered clouds (40-50%) 1170 m	10.0 and more	4
																					1900-11-04	04.11.2020	18.8333	18:50	1	04.11.2020 18:50	6	747.4	757.7	93	Wind blowing from the south-west	5				No Significant Clouds	10.0 and more	5
																					1900-11-04	04.11.2020	18.3333	18:20	1	04.11.2020 18:20	6	747.4	757.7	93	Wind blowing from the west-southwest	5				Broken clouds (60-90%) 420 m	10.0 and more	5
																					1900-11-04	04.11.2020	17.8333	17:50	1	04.11.2020 17:50	5	747.3	757.7	100	Wind blowing from the south-west	2				No Significant Clouds	10.0 and more	5
																					1900-11-04	04.11.2020	17.3333	17:20	1	04.11.2020 17:20	6	747.4	757.7	93	Wind blowing from the south	2				Few clouds (10-30%) 510 m	10.0 and more	5
																					1900-11-04	04.11.2020	16.8333	16:50	1	04.11.2020 16:50	6	747.9	758.2	93	Wind blowing from the south	2				No Significant Clouds	10.0 and more	5
																					1900-11-04	04.11.2020	16.3333	16:20	1	04.11.2020 16:20	6	747.9	758.2	93	Wind blowing from the south	3				No Significant Clouds	10.0 and more	5
																					1900-11-04	04.11.2020	15.8333	15:50	1	04.11.2020 15:50	7	747.9	758.2	87	Wind blowing from the south	3				No Significant Clouds	10.0 and more	5
																					1900-11-04	04.11.2020	15.3333	15:20	1	04.11.2020 15:20	7	747.9	758.2	87	Wind blowing from the south	3				Few clouds (10-30%) 540 m	10.0 and more	5
																					1900-11-04	04.11.2020	14.8333	14:50	1	04.11.2020 14:50	7	747.9	758.2	87	Wind blowing from the south	2				Few clouds (10-30%) 540 m	10.0 and more	5
																					1900-11-04	04.11.2020	14.3333	14:20	1	04.11.2020 14:20	7	748.7	759	87	Wind blowing from the south-southwest	4				Few clouds (10-30%) 540 m	10.0 and more	5
																					1900-11-04	04.11.2020	13.8333	13:50	1	04.11.2020 13:50	7	748.7	759	87	Wind blowing from the south-southwest	4				Few clouds (10-30%) 540 m	10.0 and more	5
																					1900-11-04	04.11.2020	13.3333	13:20	1	04.11.2020 13:20	8	748.7	759	82	Wind blowing from the west-southwest	4				Few clouds (10-30%) 510 m	10.0 and more	5
																					1900-11-04	04.11.2020	12.8333	12:50	1	04.11.2020 12:50	8	748.7	759	82	Wind blowing from the south-west	4				Few clouds (10-30%) 480 m	10.0 and more	5
																					1900-11-04	04.11.2020	12.3333	12:20	1	04.11.2020 12:20	7	749.4	759.7	87	Wind blowing from the south-west	6				Broken clouds (60-90%) 480 m	10.0 and more	5
																					1900-11-04	04.11.2020	11.8333	11:50	1	04.11.2020 11:50	7	749.4	759.7	87	Wind blowing from the south-west	7				Broken clouds (60-90%) 390 m	10.0 and more	5
																					1900-11-04	04.11.2020	11.3333	11:20	1	04.11.2020 11:20	7	749.4	759.7	87	Wind blowing from the south-west	7				Broken clouds (60-90%) 360 m	10.0 and more	5
																					1900-11-04	04.11.2020	10.8333	10:50	1	04.11.2020 10:50	7	749.4	759.7	87	Wind blowing from the south-southwest	6				Broken clouds (60-90%) 300 m	10.0 and more	5
																					1900-11-04	04.11.2020	10.3333	10:20	1	04.11.2020 10:20	7	749.4	759.7	87	Wind blowing from the south-southwest	6				Broken clouds (60-90%) 270 m	10.0 and more	5
																					1900-11-04	04.11.2020	9.83333	09:50	1	04.11.2020 09:50	7	749.4	759.7	87	Wind blowing from the south-southwest	5				Few clouds (10-30%) 240 m, broken clouds (60-90%) 330 m	10.0 and more	5
																					1900-11-04	04.11.2020	9.33333	09:20	1	04.11.2020 09:20	6	749.4	759.7	93	Wind blowing from the south-southwest	5				Scattered clouds (40-50%) 210 m, broken clouds (60-90%) 300 m	10.0 and more	5
																					1900-11-04	04.11.2020	8.83333	08:50	1	04.11.2020 08:50	6	750.1	760.5	93	Wind blowing from the south-southwest	4				Broken clouds (60-90%) 210 m, broken clouds (60-90%) 450 m	10.0 and more	5
																					1900-11-04	04.11.2020	8.33333	08:20	1	04.11.2020 08:20	6	750.1	760.5	93	Wind blowing from the south-west	7				Overcast (100%) 180 m	10.0 and more	5
																					1900-11-04	04.11.2020	7.83333	07:50	1	04.11.2020 07:50	6	750.1	760.5	93	Wind blowing from the south-southwest	6				Broken clouds (60-90%) 180 m	10.0 and more	5
																					1900-11-04	04.11.2020	7.33333	07:20	1	04.11.2020 07:20	6	750.1	760.5	93	Wind blowing from the south-southwest	6				Overcast (100%) 120 m	10.0 and more	5
																					1900-11-04	04.11.2020	6.83333	06:50	1	04.11.2020 06:50	6	750.1	760.5	93	Wind blowing from the south-west	5				Overcast (100%) 120 m	10.0 and more	5
																					1900-11-04	04.11.2020	6.33333	06:20	1	04.11.2020 06:20	5	750.1	760.5	100	Wind blowing from the south-southwest	3				Overcast (100%) 120 m	10.0 and more	5
																					1900-11-04	04.11.2020	5.83333	05:50	1	04.11.2020 05:50	5	749.3	759.7	100	Wind blowing from the south	3				Overcast (100%) 120 m	10.0 and more	5
																					1900-11-04	04.11.2020	5.33333	05:20	1	04.11.2020 05:20	6	750.1	760.5	93	Wind blowing from the south	4				Overcast (100%) 150 m	10.0 and more	5
																					1900-11-04	04.11.2020	4.83333	04:50	1	04.11.2020 04:50	6	750.1	760.5	93	Wind blowing from the south-southwest	3				Overcast (100%) 210 m	10.0 and more	5
																					1900-11-04	04.11.2020	4.33333	04:20	1	04.11.2020 04:20	6	750.1	760.5	93	Wind blowing from the south-southwest	3				Overcast (100%) 210 m	10.0 and more	5
																					1900-11-04	04.11.2020	3.83333	03:50	1	04.11.2020 03:50	6	750.1	760.5	93	Wind blowing from the south-west	4				Overcast (100%) 150 m	10.0 and more	5
																					1900-11-04	04.11.2020	3.33333	03:20	1	04.11.2020 03:20	6	750.1	760.5	93	Wind blowing from the south-west	5				Overcast (100%) 120 m	10.0 and more	5
																					1900-11-04	04.11.2020	2.83333	02:50	1	04.11.2020 02:50	5	749.3	759.7	100	Wind blowing from the south-southwest	4				Broken clouds (60-90%) 150 m	10.0 and more	5
																					1900-11-04	04.11.2020	2.33333	02:20	1	04.11.2020 02:20	5	749.3	759.7	100	Wind blowing from the south-southwest	3				Few clouds (10-30%) 150 m	10.0 and more	5
																					1900-11-04	04.11.2020	1.83333	01:50	1	04.11.2020 01:50	6	749.4	759.7	93	Wind blowing from the south-southwest	3				Few clouds (10-30%) 180 m	10.0 and more	5
																					1900-11-04	04.11.2020	1.33333	01:20	1	04.11.2020 01:20	6	748.7	759	93	Wind blowing from the south-southwest	5				Few clouds (10-30%) 330 m	10.0 and more	5
																					1900-11-04	04.11.2020	0.833333	00:50	1	04.11.2020 00:50	7	748.7	759	93	Wind blowing from the south-southwest	4				Broken clouds (60-90%) 390 m	10.0 and more	6
																					1900-11-04	04.11.2020	0.333333	00:20	1	04.11.2020 00:20	8	748.7	759	87	Wind blowing from the south-west	5				Broken clouds (60-90%) 450 m	10.0 and more	6
																					1900-11-03	03.11.2020	23.8333	23:50	1	03.11.2020 23:50	7	747.9	758.2	93	Wind blowing from the south-west	4				Broken clouds (60-90%) 510 m	10.0 and more	6
																					1900-11-03	03.11.2020	23.3333	23:20	1	03.11.2020 23:20	7	747.9	758.2	93	Wind blowing from the south-west	3				Scattered clouds (40-50%) 480 m	10.0 and more	6
																					1900-11-03	03.11.2020	22.8333	22:50	1	03.11.2020 22:50	8	748	758.2	87	Wind blowing from the south-west	3				Overcast (100%) 540 m	10.0 and more	6
																					1900-11-03	03.11.2020	22.3333	22:20	1	03.11.2020 22:20	8	747.5	757.7	87	Wind blowing from the south-west	4				Overcast (100%) 810 m	10.0 and more	6
																					1900-11-03	03.11.2020	21.8333	21:50	1	03.11.2020 21:50	8	747.5	757.7	87	Wind blowing from the south-west	5				Overcast (100%) 870 m	10.0 and more	6
																					1900-11-03	03.11.2020	21.3333	21:20	1	03.11.2020 21:20	8	746.7	756.9	87	Wind blowing from the south-west	5				Overcast (100%) 480 m	10.0 and more	6
																					1900-11-03	03.11.2020	20.8333	20:50	1	03.11.2020 20:50	8	746.7	756.9	87	Wind blowing from the south-west	4				Scattered clouds (40-50%) 420 m, overcast (100%) 1140 m	10.0 and more	6
																					1900-11-03	03.11.2020	20.3333	20:20	1	03.11.2020 20:20	8	746	756.2	87	Wind blowing from the south-west	4		Light rain		Overcast (100%) 480 m	10.0 and more	6
																					1900-11-03	03.11.2020	19.8333	19:50	1	03.11.2020 19:50	8	746	756.2	87	Wind blowing from the south-west	4				Broken clouds (60-90%) 480 m, broken clouds (60-90%) 1320 m	10.0 and more	6
																					1900-11-03	03.11.2020	19.3333	19:20	1	03.11.2020 19:20	8	746	756.2	87	Wind blowing from the south-west	4				Overcast (100%) 480 m	10.0 and more	6
																					1900-11-03	03.11.2020	18.8333	18:50	1	03.11.2020 18:50	9	745.2	755.4	82	Wind blowing from the south-southwest	5				Overcast (100%) 570 m	10.0 and more	6
																					1900-11-03	03.11.2020	18.3333	18:20	1	03.11.2020 18:20	9	745.2	755.4	82	Wind blowing from the south-southwest	5				Few clouds (10-30%) 510 m, overcast (100%) 1020 m	10.0 and more	6
																					1900-11-03	03.11.2020	17.8333	17:50	1	03.11.2020 17:50	9	745.2	755.4	82	Wind blowing from the south-southwest	5				Overcast (100%) 600 m	10.0 and more	6
																					1900-11-03	03.11.2020	17.3333	17:20	1	03.11.2020 17:20	9	744.4	754.6	82	Wind blowing from the south-west	5				Overcast (100%) 690 m	10.0 and more	6
																					1900-11-03	03.11.2020	16.8333	16:50	1	03.11.2020 16:50	9	744.4	754.6	82	Wind blowing from the south-west	5				Overcast (100%) 630 m	10.0 and more	6
																					1900-11-03	03.11.2020	16.3333	16:20	1	03.11.2020 16:20	9	743.7	753.9	82	Wind blowing from the south-west	6				Overcast (100%) 570 m	10.0 and more	6
																					1900-11-03	03.11.2020	15.8333	15:50	1	03.11.2020 15:50	9	743.7	753.9	87	Wind blowing from the south-west	5				Broken clouds (60-90%) 480 m	10.0 and more	7
																					1900-11-03	03.11.2020	15.3333	15:20	1	03.11.2020 15:20	9	743.7	753.9	87	Wind blowing from the south-west	6				Few clouds (10-30%) 480 m, broken clouds (60-90%) 900 m	10.0 and more	7
																					1900-11-03	03.11.2020	14.8333	14:50	1	03.11.2020 14:50	9	743	753.1	87	Wind blowing from the south-west	6				Few clouds (10-30%) 480 m, broken clouds (60-90%) 900 m	10.0 and more	7
																					1900-11-03	03.11.2020	14.3333	14:20	1	03.11.2020 14:20	9	743	753.1	87	Wind blowing from the south-west	6				Scattered clouds (40-50%) 420 m, broken clouds (60-90%) 900 m	10.0 and more	7
																					1900-11-03	03.11.2020	13.8333	13:50	1	03.11.2020 13:50	9	743	753.1	87	Wind blowing from the south-west	7				Broken clouds (60-90%) 450 m, broken clouds (60-90%) 750 m	10.0 and more	7
																					1900-11-03	03.11.2020	13.3333	13:20	1	03.11.2020 13:20	9	742.2	752.3	87	Wind blowing from the south-west	6				Scattered clouds (40-50%) 480 m, broken clouds (60-90%) 840 m	10.0 and more	7
																					1900-11-03	03.11.2020	12.8333	12:50	1	03.11.2020 12:50	9	742.2	752.3	87	Wind blowing from the south-west	6				Scattered clouds (40-50%) 390 m, broken clouds (60-90%) 840 m	10.0 and more	7
																					1900-11-03	03.11.2020	12.3333	12:20	1	03.11.2020 12:20	9	741.5	751.6	94	Wind blowing from the south-west	6				Broken clouds (60-90%) 390 m, broken clouds (60-90%) 900 m	10.0 and more	8
																					1900-11-03	03.11.2020	11.8333	11:50	1	03.11.2020 11:50	9	741.5	751.6	94	Wind blowing from the south-west	6				Broken clouds (60-90%) 330 m, broken clouds (60-90%) 930 m	10.0 and more	8
																					1900-11-03	03.11.2020	11.3333	11:20	1	03.11.2020 11:20	9	740.7	750.8	94	Wind blowing from the south-west	6				Broken clouds (60-90%) 360 m, broken clouds (60-90%) 900 m	10.0 and more	8
																					1900-11-03	03.11.2020	10.3333	10:20	1	03.11.2020 10:20	9	740	750.1	87	Wind blowing from the south-west	6				Broken clouds (60-90%) 360 m	10.0 and more	7
																					1900-11-03	03.11.2020	9.83333	09:50	1	03.11.2020 09:50	9	740	750.1	87	Wind blowing from the south-west	6				Broken clouds (60-90%) 390 m	10.0 and more	7
																					1900-11-03	03.11.2020	9.33333	09:20	1	03.11.2020 09:20	9	739.2	749.3	87	Wind blowing from the south-west	7				Broken clouds (60-90%) 390 m	10.0 and more	7
																					1900-11-03	03.11.2020	8.83333	08:50	1	03.11.2020 08:50	9	738.4	748.5	94	Wind blowing from the south-west	7				Broken clouds (60-90%) 390 m	10.0 and more	8
																					1900-11-03	03.11.2020	8.33333	08:20	1	03.11.2020 08:20	9	738.4	748.5	94	Wind blowing from the south-west	8				Broken clouds (60-90%) 390 m	10.0 and more	8
																					1900-11-03	03.11.2020	7.83333	07:50	1	03.11.2020 07:50	9	737.7	747.8	94	Wind blowing from the west-southwest	7				Broken clouds (60-90%) 390 m, broken clouds (60-90%) 1140 m	10.0 and more	8
																					1900-11-03	03.11.2020	7.33333	07:20	1	03.11.2020 07:20	9	736.9	747	94	Wind blowing from the west-southwest	7		In the vicinity shower(s)		Few clouds (10-30%) 300 m, broken clouds (60-90%) 750 m, cumulonimbus clouds	10.0 and more	8
																					1900-11-03	03.11.2020	6.83333	06:50	1	03.11.2020 06:50	9	736.9	747	94	Wind blowing from the west	10		Heavy shower(s), rain		Overcast (100%) 300 m, cumulonimbus clouds	8	8
																					1900-11-03	03.11.2020	6.33333	06:20	1	03.11.2020 06:20	11	736.3	746.3	94	Wind blowing from the south-west	6		Light shower(s), rain		Broken clouds (60-90%) 330 m	10.0 and more	10
																					1900-11-03	03.11.2020	5.83333	05:50	1	03.11.2020 05:50	11	736.3	746.3	94	Wind blowing from the south-west	7		Light shower(s), rain		Scattered clouds (40-50%) 330 m, broken clouds (60-90%) 780 m	10.0 and more	10
																					1900-11-03	03.11.2020	5.33333	05:20	1	03.11.2020 05:20	11	735.5	745.5	94	Wind blowing from the south-west	6		Light shower(s), rain	Shower(s), rain		10.0 and more	10
																					1900-11-03	03.11.2020	4.83333	04:50	1	03.11.2020 04:50	11	735.5	745.5	94	Wind blowing from the south-west	5		Shower(s), rain		Overcast (100%) 1320 m, cumulonimbus clouds	10.0 and more	10
																					1900-11-03	03.11.2020	4.33333	04:20	1	03.11.2020 04:20	11	735.5	745.5	94	Wind blowing from the south-west	6		Shower(s), rain		Overcast (100%) 1350 m, cumulonimbus clouds	10.0 and more	10
																					1900-11-03	03.11.2020	3.83333	03:50	1	03.11.2020 03:50	12	735.6	745.5	94	Wind blowing from the south-west	8		Heavy shower(s), rain		Overcast (100%) 270 m, cumulonimbus clouds	8	11
																					1900-11-03	03.11.2020	3.33333	03:20	1	03.11.2020 03:20	13	735.6	745.5	94	Wind blowing from the south-southwest	6		Light shower(s), rain		Overcast (100%) 300 m	10.0 and more	12
																					1900-11-03	03.11.2020	2.83333	02:50	1	03.11.2020 02:50	13	735.6	745.5	94	Wind blowing from the south-southwest	7		Light shower(s), rain	Shower(s), rain	Overcast (100%) 180 m, cumulonimbus clouds	10.0 and more	12
																					1900-11-03	03.11.2020	2.33333	02:20	1	03.11.2020 02:20	13	734.8	744.7	94	Wind blowing from the south-southwest	7		Shower(s), rain		Overcast (100%) 180 m, cumulonimbus clouds	9	12
																					1900-11-03	03.11.2020	1.83333	01:50	1	03.11.2020 01:50	13	734.8	744.7	94	Wind blowing from the south-southwest	8	15	Light shower(s), rain		Overcast (100%) 210 m	10.0 and more	12
																					1900-11-03	03.11.2020	1.33333	01:20	1	03.11.2020 01:20	13	735.6	745.5	94	Wind blowing from the south-southwest	7	12			Overcast (100%) 180 m	10.0 and more	12
																					1900-11-03	03.11.2020	0.833333	00:50	1	03.11.2020 00:50	12	735.6	745.5	94	Wind blowing from the south	6		Light drizzle		Overcast (100%) 150 m	10.0 and more	11
																					1900-11-03	03.11.2020	0.333333	00:20	1	03.11.2020 00:20	11	735.5	745.5	100	Wind blowing from the south	6		Light rain		Overcast (100%) 180 m	6	11
																					1900-11-02	02.11.2020	23.8333	23:50	1	02.11.2020 23:50	11	735.5	745.5	100	Wind blowing from the south	6		Light rain		Overcast (100%) 180 m	5	11
																					1900-11-02	02.11.2020	23.3333	23:20	1	02.11.2020 23:20	11	735.5	745.5	94	Wind blowing from the south	7	12	Light shower(s), rain		Overcast (100%) 180 m	10.0 and more	10
																					1900-11-02	02.11.2020	22.8333	22:50	1	02.11.2020 22:50	11	735.5	745.5	94	Wind blowing from the south	7	12			Overcast (100%) 210 m	10.0 and more	10
																					1900-11-02	02.11.2020	22.3333	22:20	1	02.11.2020 22:20	11	735.5	745.5	94	Wind blowing from the south	7		Light shower(s), rain		Overcast (100%) 210 m	10.0 and more	10
																					1900-11-02	02.11.2020	21.8333	21:50	1	02.11.2020 21:50	10	735.5	745.5	94	Wind blowing from the south	7		Light drizzle		Overcast (100%) 180 m	8	9
																					1900-11-02	02.11.2020	21.3333	21:20	1	02.11.2020 21:20	10	736.3	746.3	94	Wind blowing from the south	7	13	Light rain		Overcast (100%) 150 m	6	9
																					1900-11-02	02.11.2020	20.8333	20:50	1	02.11.2020 20:50	9	736.2	746.3	100	Wind blowing from the south	7		Light rain		Overcast (100%) 150 m	6	9
																					1900-11-02	02.11.2020	20.3333	20:20	1	02.11.2020 20:20	9	736.2	746.3	94	Wind blowing from the south	6		Light rain		Overcast (100%) 150 m	9	8
																					1900-11-02	02.11.2020	19.8333	19:50	1	02.11.2020 19:50	8	736.9	747	100	Wind blowing from the south	7	12	Light shower(s), rain		Overcast (100%) 180 m	4.5	8
																					1900-11-02	02.11.2020	19.3333	19:20	1	02.11.2020 19:20	8	736.9	747	93	Wind blowing from the south	8		Light shower(s), rain		Overcast (100%) 210 m	10.0 and more	7
																					1900-11-02	02.11.2020	18.8333	18:50	1	02.11.2020 18:50	8	736.9	747	93	Wind blowing from the south	9	16	Light shower(s), rain		Overcast (100%) 180 m	10.0 and more	7
																					1900-11-02	02.11.2020	18.3333	18:20	1	02.11.2020 18:20	8	737.7	747.8	93	Wind blowing from the south	7	14	Light rain		Overcast (100%) 180 m	6	7
																					1900-11-02	02.11.2020	17.8333	17:50	1	02.11.2020 17:50	7	737.7	747.8	100	Wind blowing from the south	9	14	Light rain		Overcast (100%) 180 m	6	7
																					1900-11-02	02.11.2020	17.3333	17:20	1	02.11.2020 17:20	7	737.7	747.8	93	Wind blowing from the south	9	16	Light drizzle		Overcast (100%) 180 m	7	6
																					1900-11-02	02.11.2020	16.8333	16:50	1	02.11.2020 16:50	7	738.3	748.5	93	Wind blowing from the south-southeast	8	13	Light shower(s), rain	Shower(s), rain	Overcast (100%) 210 m	9	6
																					1900-11-02	02.11.2020	16.3333	16:20	1	02.11.2020 16:20	7	738.3	748.5	93	Wind blowing from the south-southeast	9	16	Light shower(s), rain		Overcast (100%) 270 m	6	6
																					1900-11-02	02.11.2020	15.8333	15:50	1	02.11.2020 15:50	7	738.3	748.5	87	Wind blowing from the south-southeast	9	16	Drizzle		Overcast (100%) 300 m	9	5
																					1900-11-02	02.11.2020	15.3333	15:20	1	02.11.2020 15:20	7	739.1	749.3	87	Wind blowing from the south-southeast	9	15			Broken clouds (60-90%) 330 m	10.0 and more	5
																					1900-11-02	02.11.2020	14.8333	14:50	1	02.11.2020 14:50	7	739.9	750.1	87	Wind blowing from the south-southeast	8	14			Broken clouds (60-90%) 330 m	10.0 and more	5
																					1900-11-02	02.11.2020	14.3333	14:20	1	02.11.2020 14:20	7	739.9	750.1	81	Wind blowing from the south-southeast	9	15			Broken clouds (60-90%) 330 m	10.0 and more	4
																					1900-11-02	02.11.2020	13.8333	13:50	1	02.11.2020 13:50	7	739.9	750.1	81	Wind blowing from the south-southeast	10	15	Light rain		Overcast (100%) 360 m	10.0 and more	4
																					1900-11-02	02.11.2020	13.3333	13:20	1	02.11.2020 13:20	6	741.4	751.6	87	Wind blowing from the south-southeast	8				Broken clouds (60-90%) 360 m	10.0 and more	4
																					1900-11-02	02.11.2020	12.8333	12:50	1	02.11.2020 12:50	6	741.4	751.6	87	Wind blowing from the south-southeast	9	14	Light rain		Broken clouds (60-90%) 360 m	10.0 and more	4
																					1900-11-02	02.11.2020	12.3333	12:20	1	02.11.2020 12:20	6	742.1	752.3	87	Wind blowing from the south-southeast	8	14	Light rain		Overcast (100%) 360 m	10.0 and more	4
																					1900-11-02	02.11.2020	11.8333	11:50	1	02.11.2020 11:50	7	742.1	752.3	81	Wind blowing from the south-southeast	9		Light rain		Overcast (100%) 390 m	10.0 and more	4
																					1900-11-02	02.11.2020	11.3333	11:20	1	02.11.2020 11:20	6	742.8	753.1	87	Wind blowing from the south-southeast	9	15	Light rain		Broken clouds (60-90%) 420 m	10.0 and more	4
																					1900-11-02	02.11.2020	10.8333	10:50	1	02.11.2020 10:50	7	742.9	753.1	81	Wind blowing from the south-southeast	8	14	Light rain		Broken clouds (60-90%) 420 m	10.0 and more	4
																					1900-11-02	02.11.2020	10.3333	10:20	1	02.11.2020 10:20	7	743.7	753.9	81	Wind blowing from the south-southeast	7	14			Broken clouds (60-90%) 420 m	10.0 and more	4
																					1900-11-02	02.11.2020	9.83333	09:50	1	02.11.2020 09:50	7	743.7	753.9	81	Wind blowing from the south-southeast	9	15			Broken clouds (60-90%) 450 m	10.0 and more	4
																					1900-11-02	02.11.2020	9.33333	09:20	1	02.11.2020 09:20	7	744.4	754.6	81	Wind blowing from the south-southeast	8	15			Broken clouds (60-90%) 480 m	10.0 and more	4
																					1900-11-02	02.11.2020	8.83333	08:50	1	02.11.2020 08:50	7	744.4	754.6	81	Wind blowing from the south-southeast	8	15			Broken clouds (60-90%) 480 m	10.0 and more	4
																					1900-11-02	02.11.2020	8.33333	08:20	1	02.11.2020 08:20	7	744.4	754.6	81	Wind blowing from the south-southeast	8				Broken clouds (60-90%) 480 m	10.0 and more	4
																					1900-11-02	02.11.2020	7.83333	07:50	1	02.11.2020 07:50	7	745.2	755.4	81	Wind blowing from the south-southeast	8	14			Overcast (100%) 510 m	10.0 and more	4
																					1900-11-02	02.11.2020	7.33333	07:20	1	02.11.2020 07:20	7	745.2	755.4	81	Wind blowing from the south-southeast	9	15			Overcast (100%) 480 m	10.0 and more	4
																					1900-11-02	02.11.2020	6.83333	06:50	1	02.11.2020 06:50	7	745.9	756.2	81	Wind blowing from the south-southeast	8	14			Overcast (100%) 510 m	10.0 and more	4
																					1900-11-02	02.11.2020	6.33333	06:20	1	02.11.2020 06:20	7	745.9	756.2	81	Wind blowing from the south-southeast	7				Overcast (100%) 540 m	10.0 and more	4
																					1900-11-02	02.11.2020	5.83333	05:50	1	02.11.2020 05:50	7	745.9	756.2	81	Wind blowing from the south-southeast	7				Broken clouds (60-90%) 570 m, overcast (100%) 1080 m	10.0 and more	4
																					1900-11-02	02.11.2020	5.33333	05:20	1	02.11.2020 05:20	7	746.6	756.9	81	Wind blowing from the south-southeast	7				Overcast (100%) 540 m	10.0 and more	4
																					1900-11-02	02.11.2020	4.83333	04:50	1	02.11.2020 04:50	8	746.7	756.9	76	Wind blowing from the south-southeast	7	13			Overcast (100%) 540 m	10.0 and more	4
																					1900-11-02	02.11.2020	4.33333	04:20	1	02.11.2020 04:20	8	746.7	756.9	76	Wind blowing from the south-southeast	6	12			Broken clouds (60-90%) 540 m, overcast (100%) 1200 m	10.0 and more	4
																					1900-11-02	02.11.2020	3.83333	03:50	1	02.11.2020 03:50	8	747.5	757.7	82	Wind blowing from the south-southeast	6				Broken clouds (60-90%) 540 m, overcast (100%) 1320 m	10.0 and more	5
																					1900-11-02	02.11.2020	3.33333	03:20	1	02.11.2020 03:20	8	748	758.2	82	Wind blowing from the south-southeast	7				Broken clouds (60-90%) 870 m, broken clouds (60-90%) 2430 m	10.0 and more	5
																					1900-11-02	02.11.2020	2.83333	02:50	1	02.11.2020 02:50	8	748	758.2	82	Wind blowing from the south-southeast	6				Overcast (100%) 990 m	10.0 and more	5
																					1900-11-02	02.11.2020	2.33333	02:20	1	02.11.2020 02:20	8	748	758.2	76	Wind blowing from the south-southeast	7				Broken clouds (60-90%) 900 m	10.0 and more	4
																					1900-11-02	02.11.2020	1.83333	01:50	1	02.11.2020 01:50	8	748.7	759	76	Wind blowing from the south-southeast	7				Overcast (100%) 660 m	10.0 and more	4
																					1900-11-02	02.11.2020	1.33333	01:20	1	02.11.2020 01:20	8	748.7	759	82	Wind blowing from the south-southeast	6				Overcast (100%) 540 m	10.0 and more	5
																					1900-11-02	02.11.2020	0.833333	00:50	1	02.11.2020 00:50	8	748.7	759	82	Wind blowing from the south-southeast	7	12			Overcast (100%) 510 m	10.0 and more	5
																					1900-11-02	02.11.2020	0.333333	00:20	1	02.11.2020 00:20	8	748.7	759	82	Wind blowing from the south-southeast	6				Overcast (100%) 450 m	10.0 and more	5
																					1900-11-01	01.11.2020	23.8333	23:50	1	01.11.2020 23:50	8	749.4	759.7	82	Wind blowing from the south-southeast	6				Overcast (100%) 450 m	10.0 and more	5
																					1900-11-01	01.11.2020	23.3333	23:20	1	01.11.2020 23:20	8	749.4	759.7	82	Wind blowing from the south-southeast	6		Light rain		Overcast (100%) 480 m	10.0 and more	5
																					1900-11-01	01.11.2020	22.8333	22:50	1	01.11.2020 22:50	8	749.4	759.7	82	Wind blowing from the south-southeast	5				Overcast (100%) 540 m	10.0 and more	5
																					1900-11-01	01.11.2020	22.3333	22:20	1	01.11.2020 22:20	7	750.2	760.5	87	Wind blowing from the south-southeast	5				Overcast (100%) 540 m	10.0 and more	5
																					1900-11-01	01.11.2020	21.8333	21:50	1	01.11.2020 21:50	7	750.2	760.5	87	Wind blowing from the south-southeast	5	10			Overcast (100%) 540 m	10.0 and more	5
																					1900-11-01	01.11.2020	21.3333	21:20	1	01.11.2020 21:20	7	750.2	760.5	87	Wind blowing from the south-southeast	6				Overcast (100%) 540 m	10.0 and more	5
																					1900-11-01	01.11.2020	20.8333	20:50	1	01.11.2020 20:50	7	750.2	760.5	87	Wind blowing from the south-southeast	5				Overcast (100%) 480 m	10.0 and more	5
																					1900-11-01	01.11.2020	20.3333	20:20	1	01.11.2020 20:20	7	750.9	761.2	87	Wind blowing from the south-southeast	5				Overcast (100%) 450 m	10.0 and more	5
																					1900-11-01	01.11.2020	19.8333	19:50	1	01.11.2020 19:50	7	750.9	761.2	87	Wind blowing from the south-southeast	6	11			Overcast (100%) 270 m	10.0 and more	5
																					1900-11-01	01.11.2020	19.3333	19:20	1	01.11.2020 19:20	7	750.9	761.2	93	Wind blowing from the south-east	5		Light shower(s), rain		Overcast (100%) 240 m	10.0 and more	6
																					1900-11-01	01.11.2020	18.8333	18:50	1	01.11.2020 18:50	7	751.7	762	93	Wind blowing from the south-southeast	4		Light shower(s), rain		Overcast (100%) 300 m	10.0 and more	6
																					1900-11-01	01.11.2020	18.3333	18:20	1	01.11.2020 18:20	7	751.7	762	93	Wind blowing from the south-southeast	5		Light shower(s), rain		Overcast (100%) 270 m	10.0 and more	6
																					1900-11-01	01.11.2020	17.8333	17:50	1	01.11.2020 17:50	7	751.7	762	87	Wind blowing from the south-southeast	4		Light shower(s), rain		Overcast (100%) 360 m	10.0 and more	5
																					1900-11-01	01.11.2020	17.3333	17:20	1	01.11.2020 17:20	7	752.5	762.8	87	Wind blowing from the south-southeast	4		Light shower(s), rain		Overcast (100%) 390 m	10.0 and more	5
																					1900-11-01	01.11.2020	16.8333	16:50	1	01.11.2020 16:50	7	752.5	762.8	87	Wind blowing from the south-southeast	5		Light rain		Overcast (100%) 420 m	10.0 and more	5
																					1900-11-01	01.11.2020	16.3333	16:20	1	01.11.2020 16:20	7	752.5	762.8	87	Wind blowing from the south-southeast	5				Overcast (100%) 540 m	10.0 and more	5
																					1900-11-01	01.11.2020	15.8333	15:50	1	01.11.2020 15:50	8	752.5	762.8	82	Wind blowing from the south-southeast	6				Overcast (100%) 780 m	10.0 and more	5
																					1900-11-01	01.11.2020	15.3333	15:20	1	01.11.2020 15:20	8	753.2	763.5	82	Wind blowing from the south-southeast	5				Overcast (100%) 600 m	10.0 and more	5
																					1900-11-01	01.11.2020	14.8333	14:50	1	01.11.2020 14:50	8	753.2	763.5	82	Wind blowing from the south-southeast	5				Overcast (100%) 840 m	10.0 and more	5
																					1900-11-01	01.11.2020	14.3333	14:20	1	01.11.2020 14:20	8	753.2	763.5	82	Wind blowing from the south-southeast	5				Overcast (100%) 660 m	10.0 and more	5
																					1900-11-01	01.11.2020	13.8333	13:50	1	01.11.2020 13:50	8	753.2	763.5	82	Wind blowing from the south-southeast	5				Overcast (100%) 870 m	10.0 and more	5
																					1900-11-01	01.11.2020	13.3333	13:20	1	01.11.2020 13:20	8	754	764.3	82	Wind blowing from the south-southeast	5				Overcast (100%) 480 m	10.0 and more	5
																					1900-11-01	01.11.2020	12.8333	12:50	1	01.11.2020 12:50	8	754	764.3	82	Wind blowing from the south-southeast	5				Overcast (100%) 480 m	10.0 and more	5
																					1900-11-01	01.11.2020	12.3333	12:20	1	01.11.2020 12:20	8	754	764.3	82	Wind blowing from the south-southeast	4				Overcast (100%) 390 m	10.0 and more	5
																					1900-11-01	01.11.2020	11.8333	11:50	1	01.11.2020 11:50	7	753.9	764.3	87	Wind blowing from the south-southeast	5				Overcast (100%) 390 m	10.0 and more	5
																					1900-11-01	01.11.2020	11.3333	11:20	1	01.11.2020 11:20	7	754.6	765	87	Wind blowing from the south-southeast	4				Overcast (100%) 360 m	10.0 and more	5
																					1900-11-01	01.11.2020	10.8333	10:50	1	01.11.2020 10:50	7	754.6	765	87	Wind blowing from the south-southeast	5				Few clouds (10-30%) 270 m, overcast (100%) 780 m	10.0 and more	5
																					1900-11-01	01.11.2020	10.3333	10:20	1	01.11.2020 10:20	7	754.6	765	87	Wind blowing from the south-southeast	4				Scattered clouds (40-50%) 300 m, overcast (100%) 810 m	10.0 and more	5
																					1900-11-01	01.11.2020	9.83333	09:50	1	01.11.2020 09:50	7	754.6	765	87	Wind blowing from the south-southeast	5				Few clouds (10-30%) 300 m, broken clouds (60-90%) 810 m, overcast (100%) 1110 m	10.0 and more	5
																					1900-11-01	01.11.2020	9.33333	09:20	1	01.11.2020 09:20	7	754.6	765	87	Wind blowing from the south-southeast	4				Scattered clouds (40-50%) 330 m, overcast (100%) 1110 m	10.0 and more	5
																					1900-11-01	01.11.2020	8.83333	08:50	1	01.11.2020 08:50	7	754.6	765	87	Wind blowing from the south-southeast	5				Overcast (100%) 1140 m	10.0 and more	5
																					1900-11-01	01.11.2020	8.33333	08:20	1	01.11.2020 08:20	7	755.4	765.8	87	Wind blowing from the south-southeast	4				Scattered clouds (40-50%) 330 m, broken clouds (60-90%) 1170 m	10.0 and more	5
																					1900-11-01	01.11.2020	7.83333	07:50	1	01.11.2020 07:50	7	755.4	765.8	87	Wind blowing from the south	5				Scattered clouds (40-50%) 360 m, broken clouds (60-90%) 1110 m	10.0 and more	5
																					1900-11-01	01.11.2020	7.33333	07:20	1	01.11.2020 07:20	7	755.4	765.8	93	Wind blowing from the south	4				Few clouds (10-30%) 300 m, overcast (100%) 1080 m	10.0 and more	6
																					1900-11-01	01.11.2020	6.83333	06:50	1	01.11.2020 06:50	7	755.4	765.8	93	Wind blowing from the south	4				Scattered clouds (40-50%) 330 m, overcast (100%) 1050 m	10.0 and more	6
																					1900-11-01	01.11.2020	6.33333	06:20	1	01.11.2020 06:20	7	755.4	765.8	93	Wind blowing from the south	5				Scattered clouds (40-50%) 300 m, overcast (100%) 1110 m	10.0 and more	6
																					1900-11-01	01.11.2020	5.83333	05:50	1	01.11.2020 05:50	7	755.4	765.8	93	Wind blowing from the south	5				Broken clouds (60-90%) 270 m, overcast (100%) 1140 m	10.0 and more	6
																					1900-11-01	01.11.2020	5.33333	05:20	1	01.11.2020 05:20	7	755.4	765.8	93	Wind blowing from the south-southeast	4				Overcast (100%) 240 m	10.0 and more	6
																					1900-11-01	01.11.2020	4.83333	04:50	1	01.11.2020 04:50	7	755.4	765.8	93	Wind blowing from the south	4				Broken clouds (60-90%) 240 m, overcast (100%) 810 m	10.0 and more	6
																					1900-11-01	01.11.2020	4.33333	04:20	1	01.11.2020 04:20	7	755.4	765.8	93	Wind blowing from the south-southeast	4				Overcast (100%) 270 m	10.0 and more	6
																					1900-11-01	01.11.2020	3.83333	03:50	1	01.11.2020 03:50	7	755.4	765.8	93	Wind blowing from the south-southeast	4				Scattered clouds (40-50%) 240 m, overcast (100%) 1410 m	10.0 and more	6
																					1900-11-01	01.11.2020	3.33333	03:20	1	01.11.2020 03:20	7	756.2	766.6	93	Wind blowing from the south-southeast	4				Few clouds (10-30%) 210 m, overcast (100%) 1410 m	10.0 and more	6
																					1900-11-01	01.11.2020	2.83333	02:50	1	01.11.2020 02:50	7	756.2	766.6	93	Wind blowing from the south-southeast	3				Overcast (100%) 210 m	10.0 and more	6
																					1900-11-01	01.11.2020	2.33333	02:20	1	01.11.2020 02:20	7	756.2	766.6	93	Wind blowing from the south-southeast	3				Overcast (100%) 210 m	10.0 and more	6
																					1900-11-01	01.11.2020	1.83333	01:50	1	01.11.2020 01:50	7	756.2	766.6	93	Wind blowing from the south	4				Overcast (100%) 180 m	10.0 and more	6
																					1900-11-01	01.11.2020	0.833333	00:50	1	01.11.2020 00:50	7	756.2	766.6	93	Wind blowing from the south	4				Overcast (100%) 150 m	10.0 and more	6
																					1900-11-01	01.11.2020	0.333333	00:20	1	01.11.2020 00:20	7	756.2	766.6	93	Wind blowing from the south	4				Overcast (100%) 150 m	10.0 and more	6
																					1900-10-31	31.10.2020	23.8333	23:50	1	31.10.2020 23:50	7	756.2	766.6	93	Wind blowing from the south	4				Overcast (100%) 150 m	10.0 and more	6
																					1900-10-31	31.10.2020	23.3333	23:20	1	31.10.2020 23:20	7	756.2	766.6	93	Wind blowing from the south	4				Overcast (100%) 180 m	10.0 and more	6
																					1900-10-31	31.10.2020	22.8333	22:50	1	31.10.2020 22:50	7	756.2	766.6	93	Wind blowing from the south	4				Broken clouds (60-90%) 210 m	10.0 and more	6
																					1900-10-31	31.10.2020	22.3333	22:20	1	31.10.2020 22:20	7	756.9	767.3	87	Wind blowing from the south	4				Broken clouds (60-90%) 210 m, broken clouds (60-90%) 780 m, overcast (100%) 1110 m	10.0 and more	5
																					1900-10-31	31.10.2020	21.8333	21:50	1	31.10.2020 21:50	6	756.9	767.3	100	Wind blowing from the south	4				Overcast (100%) 180 m	10.0 and more	6
																					1900-10-31	31.10.2020	21.3333	21:20	1	31.10.2020 21:20	6	756.9	767.3	93	Wind blowing from the south	4				Overcast (100%) 210 m	10.0 and more	5
																					1900-10-31	31.10.2020	20.8333	20:50	1	31.10.2020 20:50	6	756.9	767.3	93	Wind blowing from the south	5				Overcast (100%) 210 m	10.0 and more	5
																					1900-10-31	31.10.2020	20.3333	20:20	1	31.10.2020 20:20	7	756.9	767.3	87	Wind blowing from the south	5				Overcast (100%) 180 m	10.0 and more	5
																					1900-10-31	31.10.2020	19.8333	19:50	1	31.10.2020 19:50	6	756.9	767.3	100	Wind blowing from the south	3				Overcast (100%) 180 m	10.0 and more	6
																					1900-10-31	31.10.2020	19.3333	19:20	1	31.10.2020 19:20	6	756.9	767.3	100	Wind blowing from the south	3				Overcast (100%) 120 m	10.0 and more	6
																					1900-10-31	31.10.2020	18.8333	18:50	1	31.10.2020 18:50	6	756.9	767.3	100	Wind blowing from the south	3		Light rain		Overcast (100%) 120 m	10.0 and more	6
																					1900-10-31	31.10.2020	18.3333	18:20	1	31.10.2020 18:20	6	756.9	767.3	100	Wind blowing from the south-southeast	4				Overcast (100%) 120 m	10.0 and more	6
																					1900-10-31	31.10.2020	17.8333	17:50	1	31.10.2020 17:50	6	756.9	767.3	100	Wind blowing from the south	3				Few clouds (10-30%) 150 m, overcast (100%) 1410 m	10.0 and more	6
																					1900-10-31	31.10.2020	17.3333	17:20	1	31.10.2020 17:20	6	756.9	767.3	93	Wind blowing from the south-southeast	4		Light shower(s), rain		Overcast (100%) 1440 m	10.0 and more	5
																					1900-10-31	31.10.2020	16.8333	16:50	1	31.10.2020 16:50	6	756.9	767.3	93	Wind blowing from the south-southeast	4				Broken clouds (60-90%) 1380 m	10.0 and more	5
																					1900-10-31	31.10.2020	16.3333	16:20	1	31.10.2020 16:20	6	756.9	767.3	93	Wind blowing from the south-east	4				Overcast (100%) 1080 m	10.0 and more	5
																					1900-10-31	31.10.2020	15.8333	15:50	1	31.10.2020 15:50	6	756.9	767.3	93	Wind blowing from the south-east	4				Overcast (100%) 1050 m	10.0 and more	5
																					1900-10-31	31.10.2020	15.3333	15:20	1	31.10.2020 15:20	6	756.9	767.3	93	Wind blowing from the south-east	3				Few clouds (10-30%) 90 m, overcast (100%) 1080 m	10.0 and more	5
																					1900-10-31	31.10.2020	14.8333	14:50	1	31.10.2020 14:50	5	756.8	767.3	100	Wind blowing from the south-east	3				Few clouds (10-30%) 90 m, broken clouds (60-90%) 450 m, overcast (100%) 1260 m	10.0 and more	5
																					1900-10-31	31.10.2020	14.3333	14:20	1	31.10.2020 14:20	5	756.8	767.3	100	Wind blowing from the south-southeast	3				Overcast (100%) 120 m	10.0 and more	5
																					1900-10-31	31.10.2020	13.8333	13:50	1	31.10.2020 13:50	5	756.8	767.3	93	Wind blowing from the south-southeast	3				Overcast (100%) 180 m	10.0 and more	4
																					1900-10-31	31.10.2020	13.3333	13:20	1	31.10.2020 13:20	5	756.8	767.3	93	Wind blowing from the south-east	2				Overcast (100%) 180 m	10.0 and more	4
																					1900-10-31	31.10.2020	12.8333	12:50	1	31.10.2020 12:50	5	756.8	767.3	93	Wind blowing from the south-east	2				Overcast (100%) 390 m	10.0 and more	4
																					1900-10-31	31.10.2020	12.3333	12:20	1	31.10.2020 12:20	5	756.8	767.3	93	Wind blowing from the south-east	2				Overcast (100%) 480 m	10.0 and more	4
																					1900-10-31	31.10.2020	11.8333	11:50	1	31.10.2020 11:50	4	756.8	767.3	100	variable wind direction	1		Light shower(s), rain		Overcast (100%) 420 m	10.0 and more	4
																					1900-10-31	31.10.2020	11.3333	11:20	1	31.10.2020 11:20	4	756.8	767.3	100	Wind blowing from the south-east	2		Light rain		Overcast (100%) 480 m	5	4
																					1900-10-31	31.10.2020	10.8333	10:50	1	31.10.2020 10:50	4	756.8	767.3	100	Wind blowing from the south-southeast	2				Overcast (100%) 690 m	10.0 and more	4
																					1900-10-31	31.10.2020	10.3333	10:20	1	31.10.2020 10:20	3	756.7	767.3	100	variable wind direction	1				Overcast (100%) 750 m	10.0 and more	3
																					1900-10-31	31.10.2020	9.83333	09:50	1	31.10.2020 09:50	3	756.1	766.6	100	variable wind direction	1				Overcast (100%) 900 m	10.0 and more	3
																					1900-10-31	31.10.2020	9.33333	09:20	1	31.10.2020 09:20	1	756	766.6	100	variable wind direction	1				Overcast (100%) 900 m	10.0 and more	1
																					1900-10-31	31.10.2020	8.83333	08:50	1	31.10.2020 08:50	0	755.9	766.6	100	variable wind direction	1				Few clouds (10-30%) 90 m, broken clouds (60-90%) 930 m	8	0
																					1900-10-31	31.10.2020	8.33333	08:20	1	31.10.2020 08:20	1	756	766.6	100	Wind blowing from the east	1		Mist		Few clouds (10-30%) 90 m, scattered clouds (40-50%) 900 m	4.3	1
																					1900-10-31	31.10.2020	7.83333	07:50	1	31.10.2020 07:50	1	755.2	765.8	100	Wind blowing from the east	2				Broken clouds (60-90%) 930 m	10.0 and more	1
																					1900-10-31	31.10.2020	7.33333	07:20	1	31.10.2020 07:20	1	755.2	765.8	100	Wind blowing from the south-southwest	2				Few clouds (10-30%) 1020 m	10.0 and more	1
																					1900-10-31	31.10.2020	6.83333	06:50	1	31.10.2020 06:50	2	754.4	765	100	Wind blowing from the east	2				Broken clouds (60-90%) 1020 m	10.0 and more	2
																					1900-10-31	31.10.2020	6.33333	06:20	1	31.10.2020 06:20	2	755.2	765.8	100	Wind blowing from the south	2				Overcast (100%) 1020 m	10.0 and more	2
																					1900-10-31	31.10.2020	5.83333	05:50	1	31.10.2020 05:50	2	755.2	765.8	100	Wind blowing from the south-west	2				Overcast (100%) 1020 m	10.0 and more	2
																					1900-10-31	31.10.2020	5.33333	05:20	1	31.10.2020 05:20	2	755.2	765.8	100	variable wind direction	1				Overcast (100%) 1020 m	10.0 and more	2
																					1900-10-31	31.10.2020	4.83333	04:50	1	31.10.2020 04:50	1	755.2	765.8	100	variable wind direction	1				Broken clouds (60-90%) 990 m	10.0 and more	1
																					1900-10-31	31.10.2020	4.33333	04:20	1	31.10.2020 04:20	1	754.4	765	100	variable wind direction	1				Overcast (100%) 990 m	10.0 and more	1
																					1900-10-31	31.10.2020	3.83333	03:50	1	31.10.2020 03:50	1	754.4	765	100	variable wind direction	1				Overcast (100%) 990 m	10.0 and more	1
																					1900-10-31	31.10.2020	3.33333	03:20	1	31.10.2020 03:20	1	754.4	765	100	variable wind direction	1				Overcast (100%) 990 m	10.0 and more	1
																					1900-10-31	31.10.2020	2.83333	02:50	1	31.10.2020 02:50	1	754.4	765	100	Wind blowing from the west-southwest	1				Overcast (100%) 1020 m	10.0 and more	1
																					1900-10-31	31.10.2020	2.33333	02:20	1	31.10.2020 02:20	1	753.7	764.3	100	Wind blowing from the south	1				Overcast (100%) 1020 m	10.0 and more	1
																					1900-10-31	31.10.2020	1.83333	01:50	1	31.10.2020 01:50	1	753.7	764.3	100	Wind blowing from the east-southeast	1				Broken clouds (60-90%) 1050 m	10.0 and more	1
																					1900-10-31	31.10.2020	1.33333	01:20	1	31.10.2020 01:20	1	753.7	764.3	100	variable wind direction	1				Overcast (100%) 1050 m	10.0 and more	1
																					1900-10-31	31.10.2020	0.833333	00:50	1	31.10.2020 00:50	0	753.7	764.3	100	variable wind direction	1				Few clouds (10-30%) 30 m, overcast (100%) 1080 m	10.0 and more	0
																					1900-10-31	31.10.2020	0.333333	00:20	1	31.10.2020 00:20	0	753.7	764.3	100	Wind blowing from the east	1				Overcast (100%) 1080 m	10.0 and more	0
																					1900-10-30	30.10.2020	23.8333	23:50	1	30.10.2020 23:50	0	752.9	763.5	100	Wind blowing from the south-southeast	1		Patches fog		Few clouds (10-30%) 30 m, overcast (100%) 1140 m	1.8	0
																					1900-10-30	30.10.2020	23.3333	23:20	1	30.10.2020 23:20	0	752.9	763.5	100	Wind blowing from the east-southeast	1		Freezing (supercooled) fog		Vertical visibility 30 m	0.5	0
																					1900-10-30	30.10.2020	22.8333	22:50	1	30.10.2020 22:50	0	752.9	763.5	100	variable wind direction	1		Freezing (supercooled) fog		Vertical visibility 30 m	0.5	0
																					1900-10-30	30.10.2020	22.3333	22:20	1	30.10.2020 22:20	0	752.2	762.8	100	variable wind direction	1		Freezing (supercooled) fog		Vertical visibility 30 m	0.4	0
																					1900-10-30	30.10.2020	21.8333	21:50	1	30.10.2020 21:50	0	752.2	762.8	100	variable wind direction	1		Freezing (supercooled) fog		Vertical visibility 30 m	0.4	0
																					1900-10-30	30.10.2020	21.3333	21:20	1	30.10.2020 21:20	0	752.2	762.8	100	variable wind direction	1		Fog		Vertical visibility 30 m	0.3	0
																					1900-10-30	30.10.2020	20.8333	20:50	1	30.10.2020 20:50	0	752.2	762.8	100	variable wind direction	1		Freezing (supercooled) fog		Vertical visibility 30 m	0.6	0
																					1900-10-30	30.10.2020	20.3333	20:20	1	30.10.2020 20:20	0	751.4	762	100	Calm, no wind	0		Freezing (supercooled) fog		Vertical visibility 30 m	0.6	0
																					1900-10-30	30.10.2020	19.8333	19:50	1	30.10.2020 19:50	0	751.4	762	100	variable wind direction	1		Fog		Scattered clouds (40-50%) 30 m	0.8	0
																					1900-10-30	30.10.2020	19.3333	19:20	1	30.10.2020 19:20	0	751.4	762	100	variable wind direction	1		Fog		Few clouds (10-30%) 930 m	0.7	0
																					1900-10-30	30.10.2020	18.8333	18:50	1	30.10.2020 18:50	1	751.4	762	100	variable wind direction	1		Fog		Vertical visibility 90 m	0.7	1
																					1900-10-30	30.10.2020	18.3333	18:20	1	30.10.2020 18:20	1	750.7	761.2	100	Wind blowing from the south-southeast	2		Fog		Few clouds (10-30%) 210 m	0.9	1
																					1900-10-30	30.10.2020	17.8333	17:50	1	30.10.2020 17:50	2	750.7	761.2	100	variable wind direction	1		Patches fog		Few clouds (10-30%) 210 m	1	2
																					1900-10-30	30.10.2020	17.3333	17:20	1	30.10.2020 17:20	3	750.7	761.2	100	variable wind direction	1		Fog		Vertical visibility 150 m	0.9	3
																					1900-10-30	30.10.2020	16.8333	16:50	1	30.10.2020 16:50	4	750.1	760.5	100	Calm, no wind	0		Mist		No Significant Clouds	1.3	4
																					1900-10-30	30.10.2020	16.3333	16:20	1	30.10.2020 16:20	6	750.1	760.5	93	variable wind direction	1				Scattered clouds (40-50%) 240 m	10.0 and more	5
																					1900-10-30	30.10.2020	15.8333	15:50	1	30.10.2020 15:50	7	750.2	760.5	87	variable wind direction	1				Broken clouds (60-90%) 270 m	10.0 and more	5
																					1900-10-30	30.10.2020	15.3333	15:20	1	30.10.2020 15:20	7	750.2	760.5	87	variable wind direction	1				Broken clouds (60-90%) 300 m	10.0 and more	5
																					1900-10-30	30.10.2020	14.8333	14:50	1	30.10.2020 14:50	7	750.2	760.5	87	variable wind direction	1				Broken clouds (60-90%) 300 m	10.0 and more	5
																					1900-10-30	30.10.2020	14.3333	14:20	1	30.10.2020 14:20	7	749.4	759.7	87	variable wind direction	1				Broken clouds (60-90%) 330 m	10.0 and more	5
																					1900-10-30	30.10.2020	13.8333	13:50	1	30.10.2020 13:50	7	749.4	759.7	87	Wind blowing from the west	2				Broken clouds (60-90%) 300 m	10.0 and more	5
																					1900-10-30	30.10.2020	13.3333	13:20	1	30.10.2020 13:20	7	749.4	759.7	87	Wind blowing from the west	2				Broken clouds (60-90%) 210 m	10.0 and more	5
																					1900-10-30	30.10.2020	12.8333	12:50	1	30.10.2020 12:50	7	749.4	759.7	93	Wind blowing from the west	2				Broken clouds (60-90%) 180 m	10.0 and more	6
																					1900-10-30	30.10.2020	12.3333	12:20	1	30.10.2020 12:20	7	749.4	759.7	93	Wind blowing from the west-northwest	2				Broken clouds (60-90%) 180 m	10.0 and more	6
																					1900-10-30	30.10.2020	11.8333	11:50	1	30.10.2020 11:50	6	749.4	759.7	93	Wind blowing from the south-west	2				Scattered clouds (40-50%) 120 m, broken clouds (60-90%) 180 m	10.0 and more	5
																					1900-10-30	30.10.2020	11.3333	11:20	1	30.10.2020 11:20	6	748.7	759	100	Wind blowing from the west-northwest	2				Broken clouds (60-90%) 90 m	8	6
																					1900-10-30	30.10.2020	10.8333	10:50	1	30.10.2020 10:50	6	748.7	759	100	Wind blowing from the west-northwest	2				Broken clouds (60-90%) 60 m	6	6
																					1900-10-30	30.10.2020	10.3333	10:20	1	30.10.2020 10:20	6	748.7	759	100	Wind blowing from the west-southwest	2				Broken clouds (60-90%) 60 m	6	6
																					1900-10-30	30.10.2020	9.83333	09:50	1	30.10.2020 09:50	6	747.9	758.2	100	variable wind direction	1				Broken clouds (60-90%) 90 m	7	6
																					1900-10-30	30.10.2020	9.33333	09:20	1	30.10.2020 09:20	6	747.9	758.2	100	variable wind direction	1		Patches fog		Scattered clouds (40-50%) 120 m	1.3	6
																					1900-10-30	30.10.2020	8.83333	08:50	1	30.10.2020 08:50	6	747.9	758.2	100	variable wind direction	1		Fog		Vertical visibility 120 m	0.2	6
																					1900-10-30	30.10.2020	8.33333	08:20	1	30.10.2020 08:20	6	747.9	758.2	100	Wind blowing from the west-southwest	2		Patches fog, mist		Few clouds (10-30%) 120 m, scattered clouds (40-50%) 210 m, broken clouds (60-90%) 750 m	1.1	6
																					1900-10-30	30.10.2020	7.83333	07:50	1	30.10.2020 07:50	7	747.4	757.7	100	Wind blowing from the west	1		Mist		Overcast (100%) 180 m	3.7	7
																					1900-10-30	30.10.2020	7.33333	07:20	1	30.10.2020 07:20	7	747.4	757.7	100	Wind blowing from the south-southwest	1		Patches fog		Overcast (100%) 60 m	2	7
																					1900-10-30	30.10.2020	6.83333	06:50	1	30.10.2020 06:50	7	747.4	757.7	100	Wind blowing from the south	2		Patches fog		Vertical visibility 60 m	1	7
																					1900-10-30	30.10.2020	6.33333	06:20	1	30.10.2020 06:20	7	746.6	756.9	100	variable wind direction	1		Patches fog		Broken clouds (60-90%) 30 m, overcast (100%) 510 m	1.1	7
																					1900-10-30	30.10.2020	5.83333	05:50	1	30.10.2020 05:50	7	746.6	756.9	100	Wind blowing from the west-southwest	2		Mist		Vertical visibility 60 m	2.2	7
																					1900-10-30	30.10.2020	5.33333	05:20	1	30.10.2020 05:20	7	746.6	756.9	100	Wind blowing from the south-west	2				Broken clouds (60-90%) 60 m, broken clouds (60-90%) 330 m, overcast (100%) 630 m	6	7
																					1900-10-30	30.10.2020	4.83333	04:50	1	30.10.2020 04:50	8	746.7	756.9	93	Wind blowing from the south-west	3				Broken clouds (60-90%) 60 m	10.0 and more	7
																					1900-10-30	30.10.2020	4.33333	04:20	1	30.10.2020 04:20	7	746.6	756.9	100	Wind blowing from the south-southwest	2				Broken clouds (60-90%) 120 m	10.0 and more	7
																					1900-10-30	30.10.2020	3.83333	03:50	1	30.10.2020 03:50	7	746.6	756.9	100	Wind blowing from the south	2				Few clouds (10-30%) 180 m, scattered clouds (40-50%) 480 m, broken clouds (60-90%) 1320 m	10.0 and more	7
																					1900-10-30	30.10.2020	3.33333	03:20	1	30.10.2020 03:20	8	746	756.2	93	Wind blowing from the south-southwest	2				Overcast (100%) 150 m	10.0 and more	7
																					1900-10-30	30.10.2020	2.83333	02:50	1	30.10.2020 02:50	8	746	756.2	93	Wind blowing from the south-southwest	3				Broken clouds (60-90%) 180 m, broken clouds (60-90%) 1230 m	10.0 and more	7
																					1900-10-30	30.10.2020	2.33333	02:20	1	30.10.2020 02:20	8	746	756.2	93	Wind blowing from the south-southwest	2				Broken clouds (60-90%) 270 m, broken clouds (60-90%) 1140 m, broken clouds (60-90%) 1500 m	10.0 and more	7
																					1900-10-30	30.10.2020	1.83333	01:50	1	30.10.2020 01:50	8	746	756.2	93	Wind blowing from the south-southwest	2		In the vicinity shower(s)		Scattered clouds (40-50%) 180 m, broken clouds (60-90%) 990 m, cumulonimbus clouds	10.0 and more	7
																					1900-10-30	30.10.2020	1.33333	01:20	1	30.10.2020 01:20	8	746	756.2	100	Wind blowing from the south-southwest	3		In the vicinity shower(s)		Broken clouds (60-90%) 180 m, overcast (100%) 600 m, cumulonimbus clouds	10.0 and more	8
																					1900-10-30	30.10.2020	0.833333	00:50	1	30.10.2020 00:50	8	746	756.2	100	Wind blowing from the south-southwest	2		Light shower(s), rain		Overcast (100%) 120 m	9	8
																					1900-10-30	30.10.2020	0.333333	00:20	1	30.10.2020 00:20	8	746	756.2	100	Wind blowing from the south-southwest	2				Overcast (100%) 90 m	8	8
																					1900-10-29	29.10.2020	23.8333	23:50	1	29.10.2020 23:50	8	746	756.2	100	Wind blowing from the south	3		Light shower(s), rain		Overcast (100%) 90 m, cumulonimbus clouds	8	8
																					1900-10-29	29.10.2020	23.3333	23:20	1	29.10.2020 23:20	8	746	756.2	93	Wind blowing from the south	4		Light shower(s), rain		Broken clouds (60-90%) 120 m, overcast (100%) 960 m	9	7
																					1900-10-29	29.10.2020	22.8333	22:50	1	29.10.2020 22:50	7	745.9	756.2	100	Wind blowing from the south	3				Broken clouds (60-90%) 120 m, broken clouds (60-90%) 1020 m	10.0 and more	7
																					1900-10-29	29.10.2020	22.3333	22:20	1	29.10.2020 22:20	7	745.9	756.2	100	Wind blowing from the south	3				Overcast (100%) 120 m	10.0 and more	7
																					1900-10-29	29.10.2020	21.8333	21:50	1	29.10.2020 21:50	7	745.9	756.2	100	Wind blowing from the south	3				Few clouds (10-30%) 150 m, scattered clouds (40-50%) 900 m	10.0 and more	7
																					1900-10-29	29.10.2020	21.3333	21:20	1	29.10.2020 21:20	7	745.2	755.4	93	Wind blowing from the south	3				Few clouds (10-30%) 180 m, broken clouds (60-90%) 780 m	10.0 and more	6
																					1900-10-29	29.10.2020	20.8333	20:50	1	29.10.2020 20:50	6	745.1	755.4	100	Wind blowing from the south	3				Few clouds (10-30%) 180 m	10.0 and more	6
																					1900-10-29	29.10.2020	20.3333	20:20	1	29.10.2020 20:20	6	745.1	755.4	100	Wind blowing from the south	3				Scattered clouds (40-50%) 240 m	10.0 and more	6
																					1900-10-29	29.10.2020	19.8333	19:50	1	29.10.2020 19:50	7	745.2	755.4	93	Wind blowing from the south	3				No Significant Clouds	10.0 and more	6
																					1900-10-29	29.10.2020	19.3333	19:20	1	29.10.2020 19:20	7	745.2	755.4	93	Wind blowing from the south	3				No Significant Clouds	10.0 and more	6
																					1900-10-29	29.10.2020	18.8333	18:50	1	29.10.2020 18:50	8	745.2	755.4	87	Wind blowing from the south	3				Few clouds (10-30%) 630 m	10.0 and more	6
																					1900-10-29	29.10.2020	18.3333	18:20	1	29.10.2020 18:20	8	745.2	755.4	93	Wind blowing from the south	3				Scattered clouds (40-50%) 480 m	10.0 and more	7
																					1900-10-29	29.10.2020	17.8333	17:50	1	29.10.2020 17:50	8	745.2	755.4	87	Wind blowing from the south	3				No Significant Clouds	10.0 and more	6
																					1900-10-29	29.10.2020	17.3333	17:20	1	29.10.2020 17:20	8	744.4	754.6	87	Wind blowing from the south-southwest	4				No Significant Clouds	10.0 and more	6
																					1900-10-29	29.10.2020	16.8333	16:50	1	29.10.2020 16:50	9	744.4	754.6	82	Wind blowing from the south-southwest	4				No Significant Clouds	10.0 and more	6
																					1900-10-29	29.10.2020	16.3333	16:20	1	29.10.2020 16:20	9	744.4	754.6	87	Wind blowing from the south-southwest	4				No Significant Clouds	10.0 and more	7
																					1900-10-29	29.10.2020	15.8333	15:50	1	29.10.2020 15:50	10	744.5	754.6	76	Wind blowing from the south-southwest	4				Few clouds (10-30%) 600 m	10.0 and more	6
																					1900-10-29	29.10.2020	15.3333	15:20	1	29.10.2020 15:20	10	744.5	754.6	76	Wind blowing from the south-southwest	5				Few clouds (10-30%) 600 m, scattered clouds (40-50%) 1350 m	10.0 and more	6
																					1900-10-29	29.10.2020	14.8333	14:50	1	29.10.2020 14:50	10	743.8	753.9	82	Wind blowing from the south-southwest	6				Few clouds (10-30%) 600 m, broken clouds (60-90%) 1350 m	10.0 and more	7
																					1900-10-29	29.10.2020	14.3333	14:20	1	29.10.2020 14:20	10	743.8	753.9	82	Wind blowing from the south-southwest	5				Few clouds (10-30%) 570 m, broken clouds (60-90%) 1260 m	10.0 and more	7
																					1900-10-29	29.10.2020	13.8333	13:50	1	29.10.2020 13:50	10	743.8	753.9	82	Wind blowing from the south	5				Scattered clouds (40-50%) 570 m, broken clouds (60-90%) 1350 m	10.0 and more	7
																					1900-10-29	29.10.2020	13.3333	13:20	1	29.10.2020 13:20	10	743.8	753.9	82	Wind blowing from the south	4		In the vicinity shower(s)		Broken clouds (60-90%) 540 m, few clouds (10-30%) 750 m, cumulus congestus of great vertical extent	10.0 and more	7
																					1900-10-29	29.10.2020	12.8333	12:50	1	29.10.2020 12:50	10	743.8	753.9	82	Wind blowing from the south-southwest	4				Broken clouds (60-90%) 540 m	10.0 and more	7
																					1900-10-29	29.10.2020	12.3333	12:20	1	29.10.2020 12:20	10	743.8	753.9	82	Wind blowing from the south-west	6				Scattered clouds (40-50%) 480 m, broken clouds (60-90%) 900 m	10.0 and more	7
																					1900-10-29	29.10.2020	11.8333	11:50	1	29.10.2020 11:50	9	743.7	753.9	87	Wind blowing from the south-southwest	5				Scattered clouds (40-50%) 420 m, broken clouds (60-90%) 900 m	10.0 and more	7
																					1900-10-29	29.10.2020	11.3333	11:20	1	29.10.2020 11:20	9	743.7	753.9	87	Wind blowing from the south-southwest	5				Scattered clouds (40-50%) 420 m, broken clouds (60-90%) 540 m	10.0 and more	7
																					1900-10-29	29.10.2020	10.8333	10:50	1	29.10.2020 10:50	9	743.7	753.9	87	Wind blowing from the south-southwest	5				Broken clouds (60-90%) 420 m	10.0 and more	7
																					1900-10-29	29.10.2020	10.3333	10:20	1	29.10.2020 10:20	9	743.7	753.9	87	Wind blowing from the south-southwest	5				Few clouds (10-30%) 360 m, broken clouds (60-90%) 420 m	10.0 and more	7
																					1900-10-29	29.10.2020	9.83333	09:50	1	29.10.2020 09:50	9	743.7	753.9	87	Wind blowing from the south-southwest	4				Few clouds (10-30%) 330 m, broken clouds (60-90%) 420 m	10.0 and more	7
																					1900-10-29	29.10.2020	9.33333	09:20	1	29.10.2020 09:20	9	743.7	753.9	87	Wind blowing from the south-southwest	5				Broken clouds (60-90%) 330 m	10.0 and more	7
																					1900-10-29	29.10.2020	8.83333	08:50	1	29.10.2020 08:50	9	743.7	753.9	87	Wind blowing from the south-southwest	5				Broken clouds (60-90%) 330 m	10.0 and more	7
																					1900-10-29	29.10.2020	8.33333	08:20	1	29.10.2020 08:20	8	742.9	753.1	93	Wind blowing from the south-southwest	4				Broken clouds (60-90%) 330 m	10.0 and more	7
																					1900-10-29	29.10.2020	7.83333	07:50	1	29.10.2020 07:50	8	742.9	753.1	93	Wind blowing from the south-southwest	4				Broken clouds (60-90%) 360 m	10.0 and more	7
																					1900-10-29	29.10.2020	7.33333	07:20	1	29.10.2020 07:20	8	742.9	753.1	93	Wind blowing from the south	4				Broken clouds (60-90%) 360 m, broken clouds (60-90%) 1200 m	10.0 and more	7
																					1900-10-29	29.10.2020	6.83333	06:50	1	29.10.2020 06:50	8	742.9	753.1	93	Wind blowing from the south	4				Broken clouds (60-90%) 420 m	10.0 and more	7
																					1900-10-29	29.10.2020	6.33333	06:20	1	29.10.2020 06:20	8	742.9	753.1	93	Wind blowing from the south-southwest	5				Broken clouds (60-90%) 330 m	10.0 and more	7
																					1900-10-29	29.10.2020	5.83333	05:50	1	29.10.2020 05:50	8	742.9	753.1	93	Wind blowing from the south-southwest	4				Broken clouds (60-90%) 360 m	10.0 and more	7
																					1900-10-29	29.10.2020	5.33333	05:20	1	29.10.2020 05:20	8	742.9	753.1	93	Wind blowing from the south-southwest	4				Overcast (100%) 300 m	10.0 and more	7
																					1900-10-29	29.10.2020	4.83333	04:50	1	29.10.2020 04:50	8	742.1	752.3	93	Wind blowing from the south-southwest	4				Broken clouds (60-90%) 390 m	10.0 and more	7
																					1900-10-29	29.10.2020	4.33333	04:20	1	29.10.2020 04:20	8	742.1	752.3	93	Wind blowing from the south-southwest	3				Broken clouds (60-90%) 540 m	10.0 and more	7
																					1900-10-29	29.10.2020	3.83333	03:50	1	29.10.2020 03:50	8	742.1	752.3	93	Wind blowing from the south-southwest	5				Broken clouds (60-90%) 330 m	10.0 and more	7
																					1900-10-29	29.10.2020	3.33333	03:20	1	29.10.2020 03:20	8	742.1	752.3	93	Wind blowing from the south-southwest	5				Broken clouds (60-90%) 240 m	10.0 and more	7
																					1900-10-29	29.10.2020	2.83333	02:50	1	29.10.2020 02:50	8	742.1	752.3	93	Wind blowing from the south-southwest	4				Few clouds (10-30%) 210 m, scattered clouds (40-50%) 300 m, broken clouds (60-90%) 1140 m	10.0 and more	7
																					1900-10-29	29.10.2020	2.33333	02:20	1	29.10.2020 02:20	8	742.1	752.3	93	Wind blowing from the south-southwest	3				Few clouds (10-30%) 270 m, scattered clouds (40-50%) 360 m	10.0 and more	7
																					1900-10-29	29.10.2020	1.83333	01:50	1	29.10.2020 01:50	8	742.1	752.3	100	Wind blowing from the south-southwest	4				Few clouds (10-30%) 240 m, scattered clouds (40-50%) 960 m	10.0 and more	8
																					1900-10-29	29.10.2020	1.33333	01:20	1	29.10.2020 01:20	9	742.2	752.3	94	Wind blowing from the south-southwest	4				Few clouds (10-30%) 240 m, broken clouds (60-90%) 1020 m	10.0 and more	8
																					1900-10-29	29.10.2020	0.833333	00:50	1	29.10.2020 00:50	9	742.2	752.3	94	Wind blowing from the south-southwest	5				Overcast (100%) 300 m	10.0 and more	8
																					1900-10-29	29.10.2020	0.333333	00:20	1	29.10.2020 00:20	9	742.2	752.3	94	Wind blowing from the south-southwest	5				Broken clouds (60-90%) 150 m, overcast (100%) 990 m	10.0 and more	8
																					1900-10-28	28.10.2020	23.8333	23:50	1	28.10.2020 23:50	8	742.1	752.3	100	Wind blowing from the south	5		Light rain	Rain	Overcast (100%) 120 m	4.3	8
																					1900-10-28	28.10.2020	23.3333	23:20	1	28.10.2020 23:20	8	741.4	751.6	100	Wind blowing from the south	5		Light rain		Overcast (100%) 120 m	8	8
																					1900-10-28	28.10.2020	22.8333	22:50	1	28.10.2020 22:50	9	742.2	752.3	94	Wind blowing from the south	6		Light rain		Overcast (100%) 180 m	6	8
																					1900-10-28	28.10.2020	22.3333	22:20	1	28.10.2020 22:20	9	742.2	752.3	94	Wind blowing from the south	6		Light shower(s), rain		Overcast (100%) 210 m	6	8
																					1900-10-28	28.10.2020	21.8333	21:50	1	28.10.2020 21:50	9	742.2	752.3	94	Wind blowing from the south	6		Light shower(s), rain		Overcast (100%) 300 m	8	8
																					1900-10-28	28.10.2020	21.3333	21:20	1	28.10.2020 21:20	9	742.2	752.3	87	Wind blowing from the south	6		Light shower(s), rain		Overcast (100%) 330 m	10.0 and more	7
																					1900-10-28	28.10.2020	20.8333	20:50	1	28.10.2020 20:50	9	742.2	752.3	94	Wind blowing from the south	6		Light shower(s), rain		Overcast (100%) 330 m	10.0 and more	8
																					1900-10-28	28.10.2020	20.3333	20:20	1	28.10.2020 20:20	9	742.2	752.3	94	Wind blowing from the south	5		Light shower(s), rain		Broken clouds (60-90%) 300 m, overcast (100%) 1440 m	10.0 and more	8
																					1900-10-28	28.10.2020	19.8333	19:50	1	28.10.2020 19:50	9	743	753.1	94	Wind blowing from the south	5		Light shower(s), rain	Rain, shower(s), rain	Overcast (100%) 240 m	10.0 and more	8
																					1900-10-28	28.10.2020	19.3333	19:20	1	28.10.2020 19:20	9	743	753.1	94	Wind blowing from the south-southeast	5		Light shower(s), rain		Overcast (100%) 330 m	10.0 and more	8
																					1900-10-28	28.10.2020	18.8333	18:50	1	28.10.2020 18:50	9	743	753.1	87	Wind blowing from the south	6				Broken clouds (60-90%) 330 m	10.0 and more	7
																					1900-10-28	28.10.2020	18.3333	18:20	1	28.10.2020 18:20	9	743	753.1	87	Wind blowing from the south-southeast	5		Light rain		Scattered clouds (40-50%) 510 m	10.0 and more	7
																					1900-10-28	28.10.2020	17.8333	17:50	1	28.10.2020 17:50	9	743	753.1	87	Wind blowing from the south-southeast	4				Overcast (100%) 630 m	10.0 and more	7
																					1900-10-28	28.10.2020	17.3333	17:20	1	28.10.2020 17:20	9	743	753.1	87	Wind blowing from the south-southeast	4				Broken clouds (60-90%) 870 m	10.0 and more	7
																					1900-10-28	28.10.2020	16.8333	16:50	1	28.10.2020 16:50	9	743	753.1	82	Wind blowing from the south	4				Scattered clouds (40-50%) 1470 m	10.0 and more	6
																					1900-10-28	28.10.2020	16.3333	16:20	1	28.10.2020 16:20	9	743.7	753.9	87	Wind blowing from the south	4				Few clouds (10-30%) 630 m, overcast (100%) 1500 m	10.0 and more	7
																					1900-10-28	28.10.2020	15.8333	15:50	1	28.10.2020 15:50	9	743.7	753.9	87	Wind blowing from the south	4				Few clouds (10-30%) 570 m	10.0 and more	7
																					1900-10-28	28.10.2020	15.3333	15:20	1	28.10.2020 15:20	10	743.8	753.9	82	Wind blowing from the south	5				Scattered clouds (40-50%) 690 m	10.0 and more	7
																					1900-10-28	28.10.2020	14.8333	14:50	1	28.10.2020 14:50	10	743	753.1	82	Wind blowing from the south-southwest	5				Scattered clouds (40-50%) 600 m	10.0 and more	7
																					1900-10-28	28.10.2020	14.3333	14:20	1	28.10.2020 14:20	10	743	753.1	82	Wind blowing from the south	5				Scattered clouds (40-50%) 600 m	10.0 and more	7
																					1900-10-28	28.10.2020	13.8333	13:50	1	28.10.2020 13:50	9	743.7	753.9	87	Wind blowing from the south-southwest	5				Broken clouds (60-90%) 570 m	10.0 and more	7
																					1900-10-28	28.10.2020	13.3333	13:20	1	28.10.2020 13:20	10	743.8	753.9	82	Wind blowing from the south-southwest	5				Scattered clouds (40-50%) 600 m	10.0 and more	7
																					1900-10-28	28.10.2020	12.8333	12:50	1	28.10.2020 12:50	9	743	753.1	87	Wind blowing from the south-southwest	6				Broken clouds (60-90%) 540 m	10.0 and more	7
																					1900-10-28	28.10.2020	12.3333	12:20	1	28.10.2020 12:20	9	743	753.1	87	Wind blowing from the south-southwest	6				Broken clouds (60-90%) 450 m, broken clouds (60-90%) 660 m	10.0 and more	7
																					1900-10-28	28.10.2020	11.8333	11:50	1	28.10.2020 11:50	9	743	753.1	87	Wind blowing from the south-west	6				Broken clouds (60-90%) 390 m, broken clouds (60-90%) 600 m	10.0 and more	7
																					1900-10-28	28.10.2020	11.3333	11:20	1	28.10.2020 11:20	8	742.9	753.1	93	Wind blowing from the south-southwest	5				Broken clouds (60-90%) 360 m	10.0 and more	7
																					1900-10-28	28.10.2020	10.8333	10:50	1	28.10.2020 10:50	8	742.9	753.1	93	Wind blowing from the south-southwest	5				Broken clouds (60-90%) 360 m	10.0 and more	7
																					1900-10-28	28.10.2020	10.3333	10:20	1	28.10.2020 10:20	8	742.1	752.3	93	Wind blowing from the south-southwest	6				Broken clouds (60-90%) 300 m	10.0 and more	7
																					1900-10-28	28.10.2020	9.83333	09:50	1	28.10.2020 09:50	8	742.1	752.3	93	Wind blowing from the south-southwest	5				Broken clouds (60-90%) 300 m	10.0 and more	7
																					1900-10-28	28.10.2020	9.33333	09:20	1	28.10.2020 09:20	8	742.1	752.3	93	Wind blowing from the south-southwest	5				Broken clouds (60-90%) 300 m	10.0 and more	7
																					1900-10-28	28.10.2020	8.83333	08:50	1	28.10.2020 08:50	8	741.4	751.6	93	Wind blowing from the south-west	5	10			Broken clouds (60-90%) 300 m	10.0 and more	7
																					1900-10-28	28.10.2020	8.33333	08:20	1	28.10.2020 08:20	8	741.4	751.6	93	Wind blowing from the south-southwest	4				Broken clouds (60-90%) 270 m	10.0 and more	7
																					1900-10-28	28.10.2020	7.83333	07:50	1	28.10.2020 07:50	8	741.4	751.6	93	Wind blowing from the south-southwest	4				Broken clouds (60-90%) 270 m	10.0 and more	7
																					1900-10-28	28.10.2020	7.33333	07:20	1	28.10.2020 07:20	7	740.6	750.8	93	Wind blowing from the south-southwest	3				Broken clouds (60-90%) 240 m	10.0 and more	6
																					1900-10-28	28.10.2020	6.83333	06:50	1	28.10.2020 06:50	7	740.6	750.8	100	Wind blowing from the south-southwest	4				Broken clouds (60-90%) 330 m	10.0 and more	7
																					1900-10-28	28.10.2020	6.33333	06:20	1	28.10.2020 06:20	7	740.6	750.8	93	Wind blowing from the south-southwest	4		Light shower(s), rain		Broken clouds (60-90%) 360 m, broken clouds (60-90%) 1260 m	10.0 and more	6
																					1900-10-28	28.10.2020	5.83333	05:50	1	28.10.2020 05:50	7	740.6	750.8	93	Wind blowing from the south-southwest	4		In the vicinity shower(s)		Few clouds (10-30%) 630 m, scattered clouds (40-50%) 1020 m	10.0 and more	6
																					1900-10-28	28.10.2020	5.33333	05:20	1	28.10.2020 05:20	7	740.6	750.8	93	Wind blowing from the south	4		Light shower(s), rain		Overcast (100%) 1110 m	10.0 and more	6
																					1900-10-28	28.10.2020	4.83333	04:50	1	28.10.2020 04:50	7	740.6	750.8	93	Wind blowing from the south	4		Shower(s), rain	Shower(s), rain	Overcast (100%) 1170 m	10.0 and more	6
																					1900-10-28	28.10.2020	4.33333	04:20	1	28.10.2020 04:20	7	740.6	750.8	93	Wind blowing from the south	4		Shower(s), rain		Overcast (100%) 1200 m	10.0 and more	6
																					1900-10-28	28.10.2020	3.83333	03:50	1	28.10.2020 03:50	7	740.6	750.8	93	Wind blowing from the south	3		Light shower(s), rain	Shower(s), rain	Overcast (100%) 1350 m	10.0 and more	6
																					1900-10-28	28.10.2020	3.33333	03:20	1	28.10.2020 03:20	7	740.6	750.8	93	Wind blowing from the south-west	4		Heavy shower(s), rain		Overcast (100%) 360 m	10.0 and more	6
																					1900-10-28	28.10.2020	2.83333	02:50	1	28.10.2020 02:50	9	740.7	750.8	94	Wind blowing from the south	4		Shower(s), rain		Overcast (100%) 240 m	10.0 and more	8
																					1900-10-28	28.10.2020	2.33333	02:20	1	28.10.2020 02:20	9	740.7	750.8	94	Wind blowing from the south	3		Light shower(s), rain		Overcast (100%) 240 m	10.0 and more	8
																					1900-10-28	28.10.2020	1.83333	01:50	1	28.10.2020 01:50	9	740.7	750.8	94	Wind blowing from the south	3		Light rain		Scattered clouds (40-50%) 240 m, broken clouds (60-90%) 1230 m	10.0 and more	8
																					1900-10-28	28.10.2020	1.33333	01:20	1	28.10.2020 01:20	9	740.7	750.8	94	Wind blowing from the south	4				Broken clouds (60-90%) 270 m	10.0 and more	8
																					1900-10-28	28.10.2020	0.833333	00:50	1	28.10.2020 00:50	9	741.5	751.6	94	Wind blowing from the south	4				Broken clouds (60-90%) 270 m	10.0 and more	8
																					1900-10-28	28.10.2020	0.333333	00:20	1	28.10.2020 00:20	9	741.5	751.6	94	Wind blowing from the south	4				Scattered clouds (40-50%) 270 m	10.0 and more	8
																					1900-10-27	27.10.2020	23.8333	23:50	1	27.10.2020 23:50	9	741.5	751.6	94	Wind blowing from the south	3				Broken clouds (60-90%) 270 m	10.0 and more	8
																					1900-10-27	27.10.2020	23.3333	23:20	1	27.10.2020 23:20	9	741.5	751.6	94	Wind blowing from the south	4				Scattered clouds (40-50%) 270 m	10.0 and more	8
																					1900-10-27	27.10.2020	22.8333	22:50	1	27.10.2020 22:50	9	742.2	752.3	94	Wind blowing from the south-southwest	3				Broken clouds (60-90%) 270 m	10.0 and more	8
																					1900-10-27	27.10.2020	22.3333	22:20	1	27.10.2020 22:20	9	742.2	752.3	94	Wind blowing from the south	3				Broken clouds (60-90%) 270 m	10.0 and more	8
																					1900-10-27	27.10.2020	21.8333	21:50	1	27.10.2020 21:50	9	742.2	752.3	94	Wind blowing from the south	3				Overcast (100%) 240 m	10.0 and more	8
																					1900-10-27	27.10.2020	21.3333	21:20	1	27.10.2020 21:20	9	742.2	752.3	94	Wind blowing from the south-southwest	3				Scattered clouds (40-50%) 270 m, broken clouds (60-90%) 1080 m	10.0 and more	8
																					1900-10-27	27.10.2020	20.8333	20:50	1	27.10.2020 20:50	9	742.2	752.3	94	Wind blowing from the south	3				Broken clouds (60-90%) 1470 m	10.0 and more	8
																					1900-10-27	27.10.2020	20.3333	20:20	1	27.10.2020 20:20	9	742.2	752.3	94	Wind blowing from the south-southwest	3				No Significant Clouds	10.0 and more	8
																					1900-10-27	27.10.2020	19.8333	19:50	1	27.10.2020 19:50	9	742.2	752.3	94	Wind blowing from the south-southwest	3				Few clouds (10-30%) 270 m	10.0 and more	8
																					1900-10-27	27.10.2020	19.3333	19:20	1	27.10.2020 19:20	9	742.2	752.3	94	Wind blowing from the south-southwest	3				Scattered clouds (40-50%) 300 m	10.0 and more	8
																					1900-10-27	27.10.2020	18.8333	18:50	1	27.10.2020 18:50	9	742.2	752.3	94	Wind blowing from the south-southwest	3				Scattered clouds (40-50%) 300 m	10.0 and more	8
																					1900-10-27	27.10.2020	18.3333	18:20	1	27.10.2020 18:20	9	742.2	752.3	94	Wind blowing from the south-southwest	3				Few clouds (10-30%) 270 m	10.0 and more	8
																					1900-10-27	27.10.2020	17.8333	17:50	1	27.10.2020 17:50	10	742.2	752.3	94	Wind blowing from the south-west	4				Few clouds (10-30%) 270 m	10.0 and more	9
																					1900-10-27	27.10.2020	17.3333	17:20	1	27.10.2020 17:20	10	742.2	752.3	94	Wind blowing from the south-west	3				Broken clouds (60-90%) 180 m	10.0 and more	9
																					1900-10-27	27.10.2020	16.8333	16:50	1	27.10.2020 16:50	10	742.2	752.3	94	Wind blowing from the south-southwest	4				Scattered clouds (40-50%) 300 m, broken clouds (60-90%) 780 m	10.0 and more	9
																					1900-10-27	27.10.2020	16.3333	16:20	1	27.10.2020 16:20	11	742.2	752.3	88	Wind blowing from the south-southwest	4				Scattered clouds (40-50%) 270 m, broken clouds (60-90%) 960 m	10.0 and more	9
																					1900-10-27	27.10.2020	15.8333	15:50	1	27.10.2020 15:50	11	741.5	751.6	94	Wind blowing from the south-southwest	4				Broken clouds (60-90%) 300 m	10.0 and more	10
																					1900-10-27	27.10.2020	15.3333	15:20	1	27.10.2020 15:20	11	741.5	751.6	94	Wind blowing from the south-southwest	5				Broken clouds (60-90%) 360 m	10.0 and more	10
																					1900-10-27	27.10.2020	14.8333	14:50	1	27.10.2020 14:50	11	741.5	751.6	94	Wind blowing from the south-west	5				Broken clouds (60-90%) 360 m	10.0 and more	10
																					1900-10-27	27.10.2020	14.3333	14:20	1	27.10.2020 14:20	11	741.5	751.6	94	Wind blowing from the south-southwest	5		Light rain		Broken clouds (60-90%) 300 m	10.0 and more	10
																					1900-10-27	27.10.2020	13.8333	13:50	1	27.10.2020 13:50	11	741.5	751.6	94	Wind blowing from the south	5		Light drizzle		Broken clouds (60-90%) 240 m	10.0 and more	10
																					1900-10-27	27.10.2020	13.3333	13:20	1	27.10.2020 13:20	11	741.5	751.6	94	Wind blowing from the south	4				Broken clouds (60-90%) 240 m	10.0 and more	10
																					1900-10-27	27.10.2020	12.8333	12:50	1	27.10.2020 12:50	11	740.8	750.8	94	Wind blowing from the south	5				Broken clouds (60-90%) 240 m	10.0 and more	10
																					1900-10-27	27.10.2020	12.3333	12:20	1	27.10.2020 12:20	11	740.8	750.8	94	Wind blowing from the south	4		Light rain		Broken clouds (60-90%) 180 m	10.0 and more	10
																					1900-10-27	27.10.2020	11.8333	11:50	1	27.10.2020 11:50	11	740.8	750.8	94	Wind blowing from the south	5		Light rain, drizzle		Broken clouds (60-90%) 150 m	10.0 and more	10
																					1900-10-27	27.10.2020	11.3333	11:20	1	27.10.2020 11:20	11	741.5	751.6	94	Wind blowing from the south	6		Light rain		Few clouds (10-30%) 120 m, broken clouds (60-90%) 180 m	10.0 and more	10
																					1900-10-27	27.10.2020	10.8333	10:50	1	27.10.2020 10:50	11	741.5	751.6	94	Wind blowing from the south-southeast	5		Light rain		Broken clouds (60-90%) 180 m	10.0 and more	10
																					1900-10-27	27.10.2020	10.3333	10:20	1	27.10.2020 10:20	11	741.5	751.6	94	Wind blowing from the south-southeast	5		Light rain		Broken clouds (60-90%) 180 m	10.0 and more	10
																					1900-10-27	27.10.2020	9.83333	09:50	1	27.10.2020 09:50	10	741.5	751.6	100	Wind blowing from the south-southeast	6		Light rain		Broken clouds (60-90%) 180 m	10.0 and more	10
																					1900-10-27	27.10.2020	9.33333	09:20	1	27.10.2020 09:20	10	741.5	751.6	100	Wind blowing from the south-southeast	5		Light drizzle		Broken clouds (60-90%) 180 m	9	10
																					1900-10-27	27.10.2020	8.83333	08:50	1	27.10.2020 08:50	10	741.5	751.6	94	Wind blowing from the south-southeast	4				Overcast (100%) 180 m	10.0 and more	9
																					1900-10-27	27.10.2020	8.33333	08:20	1	27.10.2020 08:20	10	742.2	752.3	94	Wind blowing from the south-southeast	5				Overcast (100%) 180 m	10.0 and more	9
																					1900-10-27	27.10.2020	7.83333	07:50	1	27.10.2020 07:50	10	742.2	752.3	94	Wind blowing from the south-southeast	5				Overcast (100%) 150 m	10.0 and more	9
																					1900-10-27	27.10.2020	7.33333	07:20	1	27.10.2020 07:20	10	742.2	752.3	94	Wind blowing from the south-southeast	5				Overcast (100%) 120 m	10.0 and more	9
																					1900-10-27	27.10.2020	6.83333	06:50	1	27.10.2020 06:50	10	742.2	752.3	94	Wind blowing from the south-southeast	5				Overcast (100%) 120 m	10.0 and more	9
																					1900-10-27	27.10.2020	6.33333	06:20	1	27.10.2020 06:20	9	743	753.1	100	Wind blowing from the south-southeast	5				Overcast (100%) 120 m	10.0 and more	9
																					1900-10-27	27.10.2020	5.83333	05:50	1	27.10.2020 05:50	9	742.2	752.3	100	Wind blowing from the south-southeast	5		Light shower(s), rain		Overcast (100%) 120 m	10.0 and more	9
																					1900-10-27	27.10.2020	5.33333	05:20	1	27.10.2020 05:20	9	743	753.1	100	Wind blowing from the south-east	4		Light rain		Overcast (100%) 150 m	10.0 and more	9
																					1900-10-27	27.10.2020	4.83333	04:50	1	27.10.2020 04:50	9	743	753.1	100	Wind blowing from the south-southeast	5		Light rain		Overcast (100%) 180 m	10.0 and more	9
																					1900-10-27	27.10.2020	4.33333	04:20	1	27.10.2020 04:20	9	743.7	753.9	100	Wind blowing from the south-southeast	4		Light shower(s), rain		Overcast (100%) 210 m	10.0 and more	9
																					1900-10-27	27.10.2020	3.83333	03:50	1	27.10.2020 03:50	9	743.7	753.9	100	Wind blowing from the south-southeast	3		Light shower(s), rain		Overcast (100%) 180 m	10.0 and more	9
																					1900-10-27	27.10.2020	3.33333	03:20	1	27.10.2020 03:20	10	743.8	753.9	94	Wind blowing from the south-southeast	4				Overcast (100%) 180 m	10.0 and more	9
																					1900-10-27	27.10.2020	2.83333	02:50	1	27.10.2020 02:50	9	743.7	753.9	100	Wind blowing from the south	4				Overcast (100%) 150 m	10.0 and more	9
																					1900-10-27	27.10.2020	2.33333	02:20	1	27.10.2020 02:20	10	743.8	753.9	94	Wind blowing from the south	5				Overcast (100%) 120 m	10.0 and more	9
																					1900-10-27	27.10.2020	1.83333	01:50	1	27.10.2020 01:50	9	744.4	754.6	100	Wind blowing from the south-southeast	4	9			Overcast (100%) 120 m	10.0 and more	9
																					1900-10-27	27.10.2020	1.33333	01:20	1	27.10.2020 01:20	9	744.4	754.6	100	Wind blowing from the south-southeast	4				Overcast (100%) 120 m	10.0 and more	9
																					1900-10-27	27.10.2020	0.833333	00:50	1	27.10.2020 00:50	9	744.4	754.6	100	Wind blowing from the south-southeast	4		Light rain		Overcast (100%) 150 m	10.0 and more	9
																					1900-10-27	27.10.2020	0.333333	00:20	1	27.10.2020 00:20	9	744.4	754.6	100	Wind blowing from the south-southeast	4		Light rain		Overcast (100%) 150 m	10.0 and more	9
																					1900-10-26	26.10.2020	23.8333	23:50	1	26.10.2020 23:50	10	744.5	754.6	94	Wind blowing from the south-southeast	5		Light rain	Rain	Overcast (100%) 150 m	10.0 and more	9
																					1900-10-26	26.10.2020	23.3333	23:20	1	26.10.2020 23:20	10	744.5	754.6	94	Wind blowing from the south	5		Light rain		Overcast (100%) 180 m	10.0 and more	9
																					1900-10-26	26.10.2020	22.8333	22:50	1	26.10.2020 22:50	10	744.5	754.6	94	Wind blowing from the south-southeast	5				Overcast (100%) 180 m	10.0 and more	9
																					1900-10-26	26.10.2020	22.3333	22:20	1	26.10.2020 22:20	10	744.5	754.6	94	Wind blowing from the south	4				Overcast (100%) 180 m	10.0 and more	9
																					1900-10-26	26.10.2020	21.8333	21:50	1	26.10.2020 21:50	10	744.5	754.6	94	Wind blowing from the south	4				Overcast (100%) 180 m	10.0 and more	9
																					1900-10-26	26.10.2020	21.3333	21:20	1	26.10.2020 21:20	10	744.5	754.6	94	Wind blowing from the south-southeast	4				Overcast (100%) 120 m	10.0 and more	9
																					1900-10-26	26.10.2020	20.8333	20:50	1	26.10.2020 20:50	10	744.5	754.6	94	Wind blowing from the south	4				Overcast (100%) 120 m	10.0 and more	9
																					1900-10-26	26.10.2020	20.3333	20:20	1	26.10.2020 20:20	10	744.5	754.6	94	Wind blowing from the south	4				Overcast (100%) 120 m	9	9
																					1900-10-26	26.10.2020	19.8333	19:50	1	26.10.2020 19:50	10	744.5	754.6	94	Wind blowing from the south	5				Overcast (100%) 180 m	10.0 and more	9
																					1900-10-26	26.10.2020	19.3333	19:20	1	26.10.2020 19:20	10	744.5	754.6	94	Wind blowing from the south	5				Overcast (100%) 180 m	10.0 and more	9
																					1900-10-26	26.10.2020	18.8333	18:50	1	26.10.2020 18:50	10	744.5	754.6	88	Wind blowing from the south	4				Overcast (100%) 240 m	10.0 and more	8
																					1900-10-26	26.10.2020	18.3333	18:20	1	26.10.2020 18:20	10	744.5	754.6	88	Wind blowing from the south	4				Overcast (100%) 270 m	10.0 and more	8
																					1900-10-26	26.10.2020	17.8333	17:50	1	26.10.2020 17:50	10	744.5	754.6	88	Wind blowing from the south	5				Overcast (100%) 240 m	10.0 and more	8
																					1900-10-26	26.10.2020	17.3333	17:20	1	26.10.2020 17:20	10	744.5	754.6	88	Wind blowing from the south	4				Overcast (100%) 240 m	10.0 and more	8
																					1900-10-26	26.10.2020	16.8333	16:50	1	26.10.2020 16:50	10	744.5	754.6	88	Wind blowing from the south	5				Overcast (100%) 240 m	10.0 and more	8
																					1900-10-26	26.10.2020	16.3333	16:20	1	26.10.2020 16:20	9	744.4	754.6	94	Wind blowing from the south	5		Light shower(s), rain		Overcast (100%) 240 m	10.0 and more	8
																					1900-10-26	26.10.2020	15.8333	15:50	1	26.10.2020 15:50	10	744.5	754.6	88	Wind blowing from the south	5				Overcast (100%) 300 m	10.0 and more	8
																					1900-10-26	26.10.2020	15.3333	15:20	1	26.10.2020 15:20	10	744.5	754.6	88	Wind blowing from the south	5		Light drizzle		Broken clouds (60-90%) 360 m	10.0 and more	8
																					1900-10-26	26.10.2020	14.8333	14:50	1	26.10.2020 14:50	10	744.5	754.6	88	Wind blowing from the south	5		Light drizzle		Broken clouds (60-90%) 390 m	10.0 and more	8
																					1900-10-26	26.10.2020	14.3333	14:20	1	26.10.2020 14:20	10	743.8	753.9	88	Wind blowing from the south	5				Broken clouds (60-90%) 420 m, broken clouds (60-90%) 600 m	10.0 and more	8
																					1900-10-26	26.10.2020	13.8333	13:50	1	26.10.2020 13:50	10	743.8	753.9	88	Wind blowing from the south	6				Scattered clouds (40-50%) 510 m, broken clouds (60-90%) 690 m	10.0 and more	8
																					1900-10-26	26.10.2020	13.3333	13:20	1	26.10.2020 13:20	11	743.8	753.9	77	Wind blowing from the south	6				Broken clouds (60-90%) 510 m	10.0 and more	7
																					1900-10-26	26.10.2020	12.8333	12:50	1	26.10.2020 12:50	11	743.8	753.9	82	Wind blowing from the south	6				Broken clouds (60-90%) 450 m	10.0 and more	8
																					1900-10-26	26.10.2020	12.3333	12:20	1	26.10.2020 12:20	11	743.8	753.9	88	Wind blowing from the south	7				Broken clouds (60-90%) 420 m	10.0 and more	9
																					1900-10-26	26.10.2020	11.8333	11:50	1	26.10.2020 11:50	11	743.8	753.9	88	Wind blowing from the south	6				Broken clouds (60-90%) 360 m	10.0 and more	9
																					1900-10-26	26.10.2020	11.3333	11:20	1	26.10.2020 11:20	11	743.8	753.9	88	Wind blowing from the south	6		Light drizzle		Broken clouds (60-90%) 240 m	9	9
																					1900-10-26	26.10.2020	10.8333	10:50	1	26.10.2020 10:50	11	743.8	753.9	88	Wind blowing from the south	6		Light drizzle		Broken clouds (60-90%) 270 m	10.0 and more	9
																					1900-10-26	26.10.2020	10.3333	10:20	1	26.10.2020 10:20	11	743.8	753.9	88	Wind blowing from the south	6				Scattered clouds (40-50%) 330 m, broken clouds (60-90%) 420 m	10.0 and more	9
																					1900-10-26	26.10.2020	9.83333	09:50	1	26.10.2020 09:50	11	743	753.1	88	Wind blowing from the south	5		Light drizzle		Broken clouds (60-90%) 330 m	10.0 and more	9
																					1900-10-26	26.10.2020	9.33333	09:20	1	26.10.2020 09:20	11	743	753.1	94	Wind blowing from the south	6				Broken clouds (60-90%) 300 m	10.0 and more	10
																					1900-10-26	26.10.2020	8.83333	08:50	1	26.10.2020 08:50	11	743	753.1	88	Wind blowing from the south	6				Broken clouds (60-90%) 300 m	10.0 and more	9
																					1900-10-26	26.10.2020	8.33333	08:20	1	26.10.2020 08:20	11	743	753.1	94	Wind blowing from the south	6				Broken clouds (60-90%) 270 m	10.0 and more	10
																					1900-10-26	26.10.2020	7.83333	07:50	1	26.10.2020 07:50	11	743	753.1	94	Wind blowing from the south	6				Overcast (100%) 210 m	10.0 and more	10
																					1900-10-26	26.10.2020	7.33333	07:20	1	26.10.2020 07:20	11	743	753.1	94	Wind blowing from the south	6				Overcast (100%) 180 m	10.0 and more	10
																					1900-10-26	26.10.2020	6.83333	06:50	1	26.10.2020 06:50	11	743	753.1	94	Wind blowing from the south	6		Light shower(s), rain		Overcast (100%) 180 m	10.0 and more	10
																					1900-10-26	26.10.2020	6.33333	06:20	1	26.10.2020 06:20	11	743	753.1	94	Wind blowing from the south	6				Overcast (100%) 150 m	10.0 and more	10
																					1900-10-26	26.10.2020	5.83333	05:50	1	26.10.2020 05:50	11	743	753.1	94	Wind blowing from the south	5				Overcast (100%) 150 m	10.0 and more	10
																					1900-10-26	26.10.2020	5.33333	05:20	1	26.10.2020 05:20	11	743	753.1	94	Wind blowing from the south	6				Overcast (100%) 150 m	10.0 and more	10
																					1900-10-26	26.10.2020	4.83333	04:50	1	26.10.2020 04:50	11	743	753.1	94	Wind blowing from the south	5				Overcast (100%) 120 m	10.0 and more	10
																					1900-10-26	26.10.2020	4.33333	04:20	1	26.10.2020 04:20	10	743	753.1	100	Wind blowing from the south	5				Overcast (100%) 90 m	7	10
																					1900-10-26	26.10.2020	3.83333	03:50	1	26.10.2020 03:50	10	743	753.1	100	Wind blowing from the south	5		Light drizzle		Overcast (100%) 90 m	8	10
																					1900-10-26	26.10.2020	3.33333	03:20	1	26.10.2020 03:20	9	743	753.1	100	Wind blowing from the south-southeast	4		Light drizzle		Overcast (100%) 90 m	9	9
																					1900-10-26	26.10.2020	2.83333	02:50	1	26.10.2020 02:50	9	743	753.1	100	Wind blowing from the south-southeast	5		Light shower(s), rain		Overcast (100%) 90 m	7	9
																					1900-10-26	26.10.2020	2.33333	02:20	1	26.10.2020 02:20	9	743	753.1	100	Wind blowing from the south-southeast	6		Light shower(s), rain		Overcast (100%) 120 m	6	9
																					1900-10-26	26.10.2020	1.83333	01:50	1	26.10.2020 01:50	9	743.7	753.9	94	Wind blowing from the south-southeast	5		Light shower(s), rain		Overcast (100%) 120 m	10.0 and more	8
																					1900-10-26	26.10.2020	0.833333	00:50	1	26.10.2020 00:50	8	743.7	753.9	100	Wind blowing from the south-southeast	5				Overcast (100%) 150 m	9	8
																					1900-10-26	26.10.2020	0.333333	00:20	1	26.10.2020 00:20	8	744.4	754.6	93	Wind blowing from the south-southeast	4				Overcast (100%) 150 m	10.0 and more	7
																					1900-10-25	25.10.2020	23.8333	23:50	1	25.10.2020 23:50	8	744.4	754.6	93	Wind blowing from the south-southeast	4				Overcast (100%) 180 m	10.0 and more	7
																					1900-10-25	25.10.2020	23.3333	23:20	1	25.10.2020 23:20	8	744.4	754.6	93	Wind blowing from the south-east	4				Overcast (100%) 180 m	10.0 and more	7
																					1900-10-25	25.10.2020	22.8333	22:50	1	25.10.2020 22:50	7	744.4	754.6	93	Wind blowing from the south-east	5				Overcast (100%) 150 m	10.0 and more	6
																					1900-10-25	25.10.2020	22.3333	22:20	1	25.10.2020 22:20	7	745.2	755.4	93	Wind blowing from the south-southeast	5				Overcast (100%) 180 m	10.0 and more	6
																					1900-10-25	25.10.2020	21.8333	21:50	1	25.10.2020 21:50	7	745.2	755.4	93	Wind blowing from the south-southeast	5				Overcast (100%) 180 m	10.0 and more	6
																					1900-10-25	25.10.2020	21.3333	21:20	1	25.10.2020 21:20	7	745.2	755.4	87	Wind blowing from the south-southeast	5	10			Overcast (100%) 180 m	10.0 and more	5
																					1900-10-25	25.10.2020	20.8333	20:50	1	25.10.2020 20:50	6	745.1	755.4	93	Wind blowing from the south-east	5				Overcast (100%) 180 m	10.0 and more	5
																					1900-10-25	25.10.2020	20.3333	20:20	1	25.10.2020 20:20	6	745.1	755.4	93	Wind blowing from the south-east	5				Scattered clouds (40-50%) 210 m, overcast (100%) 600 m	10.0 and more	5
																					1900-10-25	25.10.2020	19.8333	19:50	1	25.10.2020 19:50	6	745.9	756.2	93	Wind blowing from the south-southeast	5		Light shower(s), rain		Few clouds (10-30%) 210 m, overcast (100%) 690 m	10.0 and more	5
																					1900-10-25	25.10.2020	19.3333	19:20	1	25.10.2020 19:20	5	745.9	756.2	93	Wind blowing from the south-east	5				Scattered clouds (40-50%) 210 m, overcast (100%) 870 m	10.0 and more	4
																					1900-10-25	25.10.2020	18.8333	18:50	1	25.10.2020 18:50	5	745.9	756.2	93	Wind blowing from the south-east	5				Scattered clouds (40-50%) 240 m, overcast (100%) 1050 m	10.0 and more	4
																					1900-10-25	25.10.2020	18.3333	18:20	1	25.10.2020 18:20	5	745.9	756.2	87	Wind blowing from the south-east	5				Scattered clouds (40-50%) 240 m, broken clouds (60-90%) 1500 m	10.0 and more	3
																					1900-10-25	25.10.2020	17.8333	17:50	1	25.10.2020 17:50	5	745.9	756.2	87	Wind blowing from the south-southeast	4				Broken clouds (60-90%) 270 m, broken clouds (60-90%) 1200 m	10.0 and more	3
																					1900-10-25	25.10.2020	17.3333	17:20	1	25.10.2020 17:20	4	746.5	756.9	93	Wind blowing from the south-east	4				Scattered clouds (40-50%) 300 m, broken clouds (60-90%) 630 m, overcast (100%) 1500 m	10.0 and more	3
																					1900-10-25	25.10.2020	16.8333	16:50	1	25.10.2020 16:50	4	746.5	756.9	87	Wind blowing from the south-east	3				Overcast (100%) 600 m	10.0 and more	2
																					1900-10-25	25.10.2020	16.3333	16:20	1	25.10.2020 16:20	4	746.5	756.9	87	Wind blowing from the south-east	4				Overcast (100%) 630 m	10.0 and more	2
																					1900-10-25	25.10.2020	15.8333	15:50	1	25.10.2020 15:50	4	746.5	756.9	87	Wind blowing from the south-east	3				Overcast (100%) 630 m	10.0 and more	2
																					1900-10-25	25.10.2020	15.3333	15:20	1	25.10.2020 15:20	4	746.5	756.9	87	Wind blowing from the east-southeast	3				Overcast (100%) 510 m	10.0 and more	2
																					1900-10-25	25.10.2020	14.8333	14:50	1	25.10.2020 14:50	4	746.5	756.9	87	Wind blowing from the south-east	2				Overcast (100%) 510 m	10.0 and more	2
																					1900-10-25	25.10.2020	14.3333	14:20	1	25.10.2020 14:20	4	746.5	756.9	81	Wind blowing from the south	4				Broken clouds (60-90%) 480 m	10.0 and more	1
																					1900-10-25	25.10.2020	13.8333	13:50	1	25.10.2020 13:50	4	746.5	756.9	87	Wind blowing from the south	4				Few clouds (10-30%) 240 m	10.0 and more	2
																					1900-10-25	25.10.2020	13.3333	13:20	1	25.10.2020 13:20	4	747.3	757.7	87	Wind blowing from the south-southeast	3				Few clouds (10-30%) 240 m	10.0 and more	2
																					1900-10-25	25.10.2020	12.8333	12:50	1	25.10.2020 12:50	3	747.3	757.7	93	Wind blowing from the south-southeast	3				No Significant Clouds	10.0 and more	2
																					1900-10-25	25.10.2020	12.3333	12:20	1	25.10.2020 12:20	3	747.3	757.7	87	Wind blowing from the south	3				No Significant Clouds	10.0 and more	1
																					1900-10-25	25.10.2020	11.8333	11:50	1	25.10.2020 11:50	3	746.5	756.9	87	Wind blowing from the south-southeast	3				No Significant Clouds	10.0 and more	1
																					1900-10-25	25.10.2020	11.3333	11:20	1	25.10.2020 11:20	2	746.4	756.9	93	Wind blowing from the south	3				No Significant Clouds	10.0 and more	1
																					1900-10-25	25.10.2020	10.8333	10:50	1	25.10.2020 10:50	2	746.4	756.9	93	Wind blowing from the south	2				No Significant Clouds	10.0 and more	1
																					1900-10-25	25.10.2020	10.3333	10:20	1	25.10.2020 10:20	1	746.4	756.9	100	Wind blowing from the south-southeast	2				No Significant Clouds	10.0 and more	1
																					1900-10-25	25.10.2020	9.83333	09:50	1	25.10.2020 09:50	1	746.4	756.9	93	Wind blowing from the south	2				No Significant Clouds	10.0 and more	0
																					1900-10-25	25.10.2020	9.33333	09:20	1	25.10.2020 09:20	1	745.7	756.2	93	variable wind direction	1				No Significant Clouds	10.0 and more	0
																					1900-10-25	25.10.2020	8.83333	08:50	1	25.10.2020 08:50	-2	745.6	756.2	100	Calm, no wind	0				No Significant Clouds	10.0 and more	-2
																					1900-10-25	25.10.2020	8.33333	08:20	1	25.10.2020 08:20	-2	745.6	756.2	100	variable wind direction	1				No Significant Clouds	10.0 and more	-2
																					1900-10-25	25.10.2020	7.83333	07:50	1	25.10.2020 07:50	-2	745.6	756.2	93	variable wind direction	1		Patches fog		Few clouds (10-30%) 30 m	10.0 and more	-3
																					1900-10-25	25.10.2020	7.33333	07:20	1	25.10.2020 07:20	-3	745.6	756.2	93	variable wind direction	1		Freezing (supercooled) fog		Broken clouds (60-90%) 30 m	0.9	-4
																					1900-10-25	25.10.2020	6.83333	06:50	1	25.10.2020 06:50	-3	745.6	756.2	93	Wind blowing from the north-east	1		Patches fog		Broken clouds (60-90%) 30 m	1.1	-4
																					1900-10-25	25.10.2020	6.33333	06:20	1	25.10.2020 06:20	-3	745.6	756.2	93	variable wind direction	1		Freezing (supercooled) unknown precipitation		Broken clouds (60-90%) 30 m	2.5	-4
																					1900-10-25	25.10.2020	5.83333	05:50	1	25.10.2020 05:50	-3	744.8	755.4	100	variable wind direction	1		Patches fog		Vertical visibility 30 m	1	-3
																					1900-10-25	25.10.2020	5.33333	05:20	1	25.10.2020 05:20	-4	744.7	755.4	100	variable wind direction	1		Patches fog		Broken clouds (60-90%) 30 m	1.1	-4
																					1900-10-25	25.10.2020	4.83333	04:50	1	25.10.2020 04:50	-3	744.8	755.4	100	Wind blowing from the south-southeast	1		Patches fog		Scattered clouds (40-50%) 30 m	1.8	-3
																					1900-10-25	25.10.2020	4.33333	04:20	1	25.10.2020 04:20	-3	744.8	755.4	100	Wind blowing from the east-southeast	1				Few clouds (10-30%) 60 m	10.0 and more	-3
																					1900-10-25	25.10.2020	3.83333	03:50	1	25.10.2020 03:50	-3	744.8	755.4	100	variable wind direction	1				Vertical visibility 30 m	10.0 and more	-3
																					1900-10-25	25.10.2020	3.33333	03:20	1	25.10.2020 03:20	-3	744	754.6	100	variable wind direction	1				Vertical visibility 30 m	10.0 and more	-3
																					1900-10-25	25.10.2020	2.83333	02:50	1	25.10.2020 02:50	-2	744	754.6	93	Calm, no wind	0				No Significant Clouds	10.0 and more	-3
																					1900-10-25	25.10.2020	2.33333	02:20	1	25.10.2020 02:20	-2	744	754.6	93	Calm, no wind	0				No Significant Clouds	10.0 and more	-3
																					1900-10-25	25.10.2020	1.83333	01:50	1	25.10.2020 01:50	-2	744	754.6	100	Wind blowing from the south	1				No Significant Clouds	10.0 and more	-2
																					1900-10-25	25.10.2020	1.33333	01:20	1	25.10.2020 01:20	-2	743.3	753.9	100	Calm, no wind	0				No Significant Clouds	10.0 and more	-2
																					1900-10-25	25.10.2020	0.833333	00:50	1	25.10.2020 00:50	-1	743.4	753.9	93	variable wind direction	1				No Significant Clouds	10.0 and more	-2
																					1900-10-25	25.10.2020	0.333333	00:20	1	25.10.2020 00:20	-1	743.4	753.9	100	Wind blowing from the east	1				Scattered clouds (40-50%) 900 m	10.0 and more	-1
																					1900-10-24	24.10.2020	23.8333	23:50	1	24.10.2020 23:50	0	743.4	753.9	100	Wind blowing from the west	1				No Significant Clouds	10.0 and more	0
																					1900-10-24	24.10.2020	23.3333	23:20	1	24.10.2020 23:20	1	742.7	753.1	93	variable wind direction	1				No Significant Clouds	10.0 and more	0
																					1900-10-24	24.10.2020	22.8333	22:50	1	24.10.2020 22:50	1	742.7	753.1	100	variable wind direction	1				No Significant Clouds	10.0 and more	1
																					1900-10-24	24.10.2020	22.3333	22:20	1	24.10.2020 22:20	1	742.7	753.1	93	Calm, no wind	0				No Significant Clouds	10.0 and more	0
																					1900-10-24	24.10.2020	21.8333	21:50	1	24.10.2020 21:50	1	742.7	753.1	100	variable wind direction	1				No Significant Clouds	10.0 and more	1
																					1900-10-24	24.10.2020	21.3333	21:20	1	24.10.2020 21:20	1	742.7	753.1	100	variable wind direction	1				No Significant Clouds	10.0 and more	1
																					1900-10-24	24.10.2020	20.8333	20:50	1	24.10.2020 20:50	1	742.7	753.1	100	variable wind direction	1				No Significant Clouds	10.0 and more	1
																					1900-10-24	24.10.2020	20.3333	20:20	1	24.10.2020 20:20	2	741.9	752.3	93	variable wind direction	1				No Significant Clouds	10.0 and more	1
																					1900-10-24	24.10.2020	19.8333	19:50	1	24.10.2020 19:50	2	741.9	752.3	93	variable wind direction	1				No Significant Clouds	10.0 and more	1
																					1900-10-24	24.10.2020	19.3333	19:20	1	24.10.2020 19:20	1	741.9	752.3	100	Wind blowing from the east-northeast	1				No Significant Clouds	10.0 and more	1
																					1900-10-24	24.10.2020	18.8333	18:50	1	24.10.2020 18:50	2	741.9	752.3	93	variable wind direction	1				No Significant Clouds	10.0 and more	1
																					1900-10-24	24.10.2020	18.3333	18:20	1	24.10.2020 18:20	2	741.9	752.3	93	variable wind direction	1				No Significant Clouds	10.0 and more	1
																					1900-10-24	24.10.2020	17.8333	17:50	1	24.10.2020 17:50	2	741.9	752.3	93	variable wind direction	1				No Significant Clouds	10.0 and more	1
																					1900-10-24	24.10.2020	17.3333	17:20	1	24.10.2020 17:20	2	741.9	752.3	93	Wind blowing from the south-southeast	2				No Significant Clouds	10.0 and more	1
																					1900-10-24	24.10.2020	16.8333	16:50	1	24.10.2020 16:50	3	741.9	752.3	87	Wind blowing from the south-southeast	2				No Significant Clouds	10.0 and more	1
																					1900-10-24	24.10.2020	16.3333	16:20	1	24.10.2020 16:20	3	741.9	752.3	87	Wind blowing from the south-southwest	2				Few clouds (10-30%) 840 m	10.0 and more	1
																					1900-10-24	24.10.2020	15.8333	15:50	1	24.10.2020 15:50	4	742	752.3	81	Wind blowing from the south-southwest	2				Few clouds (10-30%) 780 m	10.0 and more	1
																					1900-10-24	24.10.2020	15.3333	15:20	1	24.10.2020 15:20	4	742	752.3	75	Wind blowing from the west-southwest	2				No Significant Clouds	10.0 and more	0
																					1900-10-24	24.10.2020	14.8333	14:50	1	24.10.2020 14:50	5	742	752.3	70	Wind blowing from the west	2				Few clouds (10-30%) 780 m	10.0 and more	0
																					1900-10-24	24.10.2020	14.3333	14:20	1	24.10.2020 14:20	4	742	752.3	75	Wind blowing from the west-southwest	3				Few clouds (10-30%) 630 m	10.0 and more	0
																					1900-10-24	24.10.2020	13.8333	13:50	1	24.10.2020 13:50	5	742	752.3	70	Wind blowing from the west	3				Few clouds (10-30%) 990 m	10.0 and more	0
																					1900-10-24	24.10.2020	13.3333	13:20	1	24.10.2020 13:20	4	742	752.3	75	Wind blowing from the west-southwest	4				Scattered clouds (40-50%) 960 m	10.0 and more	0
																					1900-10-24	24.10.2020	12.8333	12:50	1	24.10.2020 12:50	3	741.9	752.3	87	Wind blowing from the south-west	4				Scattered clouds (40-50%) 960 m	10.0 and more	1
																					1900-10-24	24.10.2020	12.3333	12:20	1	24.10.2020 12:20	4	742	752.3	81	Wind blowing from the south-west	5				Broken clouds (60-90%) 990 m	10.0 and more	1
																					1900-10-24	24.10.2020	11.8333	11:50	1	24.10.2020 11:50	3	741.9	752.3	87	Wind blowing from the south-west	4				Broken clouds (60-90%) 990 m	10.0 and more	1
																					1900-10-24	24.10.2020	11.3333	11:20	1	24.10.2020 11:20	3	741.9	752.3	87	Wind blowing from the south-west	4				Broken clouds (60-90%) 990 m	10.0 and more	1
																					1900-10-24	24.10.2020	10.8333	10:50	1	24.10.2020 10:50	2	741.9	752.3	87	Wind blowing from the south-west	4				Broken clouds (60-90%) 1020 m	10.0 and more	0
																					1900-10-24	24.10.2020	10.3333	10:20	1	24.10.2020 10:20	2	741.9	752.3	87	Wind blowing from the south-west	4				Broken clouds (60-90%) 1050 m	10.0 and more	0
																					1900-10-24	24.10.2020	9.83333	09:50	1	24.10.2020 09:50	2	741.2	751.6	87	Wind blowing from the south-west	5				Broken clouds (60-90%) 1020 m	10.0 and more	0
																					1900-10-24	24.10.2020	9.33333	09:20	1	24.10.2020 09:20	1	741.2	751.6	93	Wind blowing from the south-west	4				Broken clouds (60-90%) 1020 m	10.0 and more	0
																					1900-10-24	24.10.2020	8.83333	08:50	1	24.10.2020 08:50	1	741.2	751.6	87	Wind blowing from the south-west	4				Few clouds (10-30%) 1050 m	10.0 and more	-1
																					1900-10-24	24.10.2020	8.33333	08:20	1	24.10.2020 08:20	1	741.2	751.6	87	Wind blowing from the south-west	4				Broken clouds (60-90%) 1050 m	10.0 and more	-1
																					1900-10-24	24.10.2020	7.83333	07:50	1	24.10.2020 07:50	1	741.2	751.6	87	Wind blowing from the south-southwest	3				Broken clouds (60-90%) 1080 m	10.0 and more	-1
																					1900-10-24	24.10.2020	7.33333	07:20	1	24.10.2020 07:20	1	741.2	751.6	87	Wind blowing from the south-west	2				Broken clouds (60-90%) 1050 m	10.0 and more	-1
																					1900-10-24	24.10.2020	6.83333	06:50	1	24.10.2020 06:50	1	741.2	751.6	87	Wind blowing from the south-southwest	3				Broken clouds (60-90%) 960 m	10.0 and more	-1
																					1900-10-24	24.10.2020	6.33333	06:20	1	24.10.2020 06:20	0	741.1	751.6	93	Wind blowing from the south-west	3				Broken clouds (60-90%) 960 m	10.0 and more	-1
																					1900-10-24	24.10.2020	5.83333	05:50	1	24.10.2020 05:50	0	741.1	751.6	93	Wind blowing from the south-southwest	3				Broken clouds (60-90%) 1020 m	10.0 and more	-1
																					1900-10-24	24.10.2020	5.33333	05:20	1	24.10.2020 05:20	0	741.1	751.6	93	Wind blowing from the south-west	2				Broken clouds (60-90%) 1050 m	10.0 and more	-1
																					1900-10-24	24.10.2020	4.83333	04:50	1	24.10.2020 04:50	0	741.1	751.6	93	Wind blowing from the south-southwest	2				Broken clouds (60-90%) 1050 m	10.0 and more	-1
																					1900-10-24	24.10.2020	4.33333	04:20	1	24.10.2020 04:20	0	741.1	751.6	93	Wind blowing from the south-west	3				Broken clouds (60-90%) 1080 m	10.0 and more	-1
																					1900-10-24	24.10.2020	3.83333	03:50	1	24.10.2020 03:50	0	741.1	751.6	93	Wind blowing from the south-west	3				Broken clouds (60-90%) 1110 m	10.0 and more	-1
																					1900-10-24	24.10.2020	3.33333	03:20	1	24.10.2020 03:20	-1	741.1	751.6	93	Wind blowing from the south-west	3				Scattered clouds (40-50%) 1050 m	10.0 and more	-2
																					1900-10-24	24.10.2020	2.83333	02:50	1	24.10.2020 02:50	-1	741.1	751.6	100	Wind blowing from the south-southwest	2				Scattered clouds (40-50%) 1020 m	10.0 and more	-1
																					1900-10-24	24.10.2020	2.33333	02:20	1	24.10.2020 02:20	-1	741.1	751.6	93	Wind blowing from the south-west	3				Few clouds (10-30%) 930 m, broken clouds (60-90%) 1080 m	10.0 and more	-2
																					1900-10-24	24.10.2020	1.83333	01:50	1	24.10.2020 01:50	-1	741.1	751.6	93	Wind blowing from the south-southwest	2				Broken clouds (60-90%) 900 m	10.0 and more	-2
																					1900-10-24	24.10.2020	1.33333	01:20	1	24.10.2020 01:20	-2	741.1	751.6	100	Wind blowing from the south-southwest	2				Scattered clouds (40-50%) 990 m	10.0 and more	-2
																					1900-10-24	24.10.2020	0.833333	00:50	1	24.10.2020 00:50	-2	741.1	751.6	100	Wind blowing from the south-southwest	3				Few clouds (10-30%) 930 m	10.0 and more	-2
																					1900-10-24	24.10.2020	0.333333	00:20	1	24.10.2020 00:20	-2	741.1	751.6	100	Wind blowing from the south-southwest	2				Few clouds (10-30%) 780 m	10.0 and more	-2
																					1900-10-23	23.10.2020	23.8333	23:50	1	23.10.2020 23:50	-2	741.1	751.6	100	Wind blowing from the south-southwest	2				No Significant Clouds	10.0 and more	-2
																					1900-10-23	23.10.2020	23.3333	23:20	1	23.10.2020 23:20	-2	741.1	751.6	100	Wind blowing from the south-southwest	2				No Significant Clouds	10.0 and more	-2
																					1900-10-23	23.10.2020	22.8333	22:50	1	23.10.2020 22:50	-2	741.1	751.6	100	Wind blowing from the south	2				No Significant Clouds	10.0 and more	-2
																					1900-10-23	23.10.2020	22.3333	22:20	1	23.10.2020 22:20	-2	740.3	750.8	100	Wind blowing from the south-west	1				No Significant Clouds	10.0 and more	-2
																					1900-10-23	23.10.2020	21.8333	21:50	1	23.10.2020 21:50	-1	740.3	750.8	93	variable wind direction	1				No Significant Clouds	10.0 and more	-2
																					1900-10-23	23.10.2020	21.3333	21:20	1	23.10.2020 21:20	-1	740.3	750.8	93	Wind blowing from the south-southwest	2				No Significant Clouds	10.0 and more	-2
																					1900-10-23	23.10.2020	20.8333	20:50	1	23.10.2020 20:50	-1	740.3	750.8	93	Wind blowing from the west-southwest	3				No Significant Clouds	10.0 and more	-2
																					1900-10-23	23.10.2020	20.3333	20:20	1	23.10.2020 20:20	-1	740.3	750.8	93	Wind blowing from the south-west	2				No Significant Clouds	10.0 and more	-2
																					1900-10-23	23.10.2020	19.8333	19:50	1	23.10.2020 19:50	-1	740.3	750.8	93	Wind blowing from the south-west	2				No Significant Clouds	10.0 and more	-2
																					1900-10-23	23.10.2020	19.3333	19:20	1	23.10.2020 19:20	0	740.4	750.8	93	Wind blowing from the south-west	2				No Significant Clouds	10.0 and more	-1
																					1900-10-23	23.10.2020	18.8333	18:50	1	23.10.2020 18:50	1	740.4	750.8	93	Wind blowing from the west	3				No Significant Clouds	10.0 and more	0
																					1900-10-23	23.10.2020	18.3333	18:20	1	23.10.2020 18:20	1	739.7	750.1	87	Wind blowing from the west	3				No Significant Clouds	10.0 and more	-1
																					1900-10-23	23.10.2020	17.8333	17:50	1	23.10.2020 17:50	2	739.7	750.1	81	Wind blowing from the west-northwest	2				Scattered clouds (40-50%) 480 m	10.0 and more	-1
																					1900-10-23	23.10.2020	17.3333	17:20	1	23.10.2020 17:20	2	739	749.3	81	Wind blowing from the north-west	4				Broken clouds (60-90%) 450 m	10.0 and more	-1
																					1900-10-23	23.10.2020	16.8333	16:50	1	23.10.2020 16:50	3	739	749.3	81	Wind blowing from the north-west	5				Overcast (100%) 300 m	10.0 and more	0
																					1900-10-23	23.10.2020	16.3333	16:20	1	23.10.2020 16:20	3	739	749.3	87	Wind blowing from the north-west	4				Overcast (100%) 300 m	10.0 and more	1
																					1900-10-23	23.10.2020	15.8333	15:50	1	23.10.2020 15:50	3	738.2	748.5	93	Wind blowing from the north-northwest	4		Light shower(s), rain		Overcast (100%) 240 m	10.0 and more	2
																					1900-10-23	23.10.2020	15.3333	15:20	1	23.10.2020 15:20	3	738.2	748.5	93	Wind blowing from the north-northwest	4				Overcast (100%) 270 m	10.0 and more	2
																					1900-10-23	23.10.2020	14.8333	14:50	1	23.10.2020 14:50	3	737.5	747.8	93	Wind blowing from the north-west	4				Overcast (100%) 240 m	10.0 and more	2
																					1900-10-23	23.10.2020	14.3333	14:20	1	23.10.2020 14:20	4	736.8	747	87	Wind blowing from the north-west	4				Broken clouds (60-90%) 270 m	10.0 and more	2
																					1900-10-23	23.10.2020	13.8333	13:50	1	23.10.2020 13:50	4	736.8	747	87	Wind blowing from the north-northwest	5				Scattered clouds (40-50%) 270 m, broken clouds (60-90%) 390 m	10.0 and more	2
																					1900-10-23	23.10.2020	13.3333	13:20	1	23.10.2020 13:20	4	736.1	746.3	87	Wind blowing from the north-west	5				Broken clouds (60-90%) 270 m	10.0 and more	2
																					1900-10-23	23.10.2020	12.8333	12:50	1	23.10.2020 12:50	4	736.1	746.3	93	Wind blowing from the north-northwest	4				Scattered clouds (40-50%) 240 m, broken clouds (60-90%) 360 m	10.0 and more	3
																					1900-10-23	23.10.2020	12.3333	12:20	1	23.10.2020 12:20	4	735.3	745.5	93	Wind blowing from the north-northwest	4				Broken clouds (60-90%) 270 m	10.0 and more	3
																					1900-10-23	23.10.2020	11.8333	11:50	1	23.10.2020 11:50	4	735.3	745.5	93	Wind blowing from the north-west	4		Light rain		Few clouds (10-30%) 180 m, broken clouds (60-90%) 240 m	10.0 and more	3
																					1900-10-23	23.10.2020	11.3333	11:20	1	23.10.2020 11:20	4	735.3	745.5	93	Wind blowing from the north-west	5		Light rain		Broken clouds (60-90%) 270 m	10.0 and more	3
																					1900-10-23	23.10.2020	10.8333	10:50	1	23.10.2020 10:50	5	734.5	744.7	93	Wind blowing from the north-west	4		Light rain		Scattered clouds (40-50%) 210 m, broken clouds (60-90%) 300 m	10.0 and more	4
																					1900-10-23	23.10.2020	10.3333	10:20	1	23.10.2020 10:20	5	734.5	744.7	93	Wind blowing from the north-west	5		Light rain		Broken clouds (60-90%) 210 m, broken clouds (60-90%) 360 m	10.0 and more	4
																					1900-10-23	23.10.2020	9.83333	09:50	1	23.10.2020 09:50	5	733.8	744	100	Wind blowing from the north-northwest	4		Rain		Broken clouds (60-90%) 180 m	10.0 and more	5
																					1900-10-23	23.10.2020	9.33333	09:20	1	23.10.2020 09:20	6	733.9	744	93	Wind blowing from the north-northwest	4		Light rain		Scattered clouds (40-50%) 150 m, broken clouds (60-90%) 360 m	10.0 and more	5
																					1900-10-23	23.10.2020	8.83333	08:50	1	23.10.2020 08:50	6	733.1	743.2	100	Wind blowing from the north-northwest	3		Rain		Broken clouds (60-90%) 180 m	10.0 and more	6
																					1900-10-23	23.10.2020	8.33333	08:20	1	23.10.2020 08:20	7	733.1	743.2	93	Wind blowing from the north-northwest	5		Rain		Scattered clouds (40-50%) 150 m, broken clouds (60-90%) 240 m	8	6
																					1900-10-23	23.10.2020	7.83333	07:50	1	23.10.2020 07:50	8	732.4	742.4	93	Wind blowing from the north-northwest	4		Rain		Scattered clouds (40-50%) 120 m, broken clouds (60-90%) 180 m	6	7
																					1900-10-23	23.10.2020	7.33333	07:20	1	23.10.2020 07:20	8	732.4	742.4	100	variable wind direction	1		Rain, mist		Scattered clouds (40-50%) 60 m, broken clouds (60-90%) 150 m	1.8	8
																					1900-10-23	23.10.2020	6.83333	06:50	1	23.10.2020 06:50	8	732.4	742.4	100	variable wind direction	1		Shower(s), rain	Rain	Overcast (100%) 420 m, cumulonimbus clouds	3.8	8
																					1900-10-23	23.10.2020	6.33333	06:20	1	23.10.2020 06:20	8	732.4	742.4	100	Wind blowing from the east-northeast	1		Light rain		Overcast (100%) 60 m	5	8
																					1900-10-23	23.10.2020	5.83333	05:50	1	23.10.2020 05:50	8	733.2	743.2	100	variable wind direction	1		Light rain		Scattered clouds (40-50%) 30 m, overcast (100%) 390 m	6	8
																					1900-10-23	23.10.2020	5.33333	05:20	1	23.10.2020 05:20	8	733.2	743.2	100	Wind blowing from the south-southeast	2		Light rain	Rain	Overcast (100%) 30 m	6	8
																					1900-10-23	23.10.2020	4.83333	04:50	1	23.10.2020 04:50	8	733.2	743.2	100	Wind blowing from the south	2		Light rain		Broken clouds (60-90%) 30 m, overcast (100%) 330 m	7	8
																					1900-10-23	23.10.2020	4.33333	04:20	1	23.10.2020 04:20	8	733.9	744	100	Wind blowing from the south	2		Light rain		Broken clouds (60-90%) 60 m, overcast (100%) 390 m	10.0 and more	8
																					1900-10-23	23.10.2020	3.83333	03:50	1	23.10.2020 03:50	8	733.9	744	100	Wind blowing from the south	2		Light rain	Rain	Overcast (100%) 90 m	8	8
																					1900-10-23	23.10.2020	3.33333	03:20	1	23.10.2020 03:20	8	733.9	744	100	Wind blowing from the south	2		Light rain		Overcast (100%) 90 m	8	8
																					1900-10-23	23.10.2020	2.83333	02:50	1	23.10.2020 02:50	8	734.6	744.7	100	Wind blowing from the south-southwest	2		Light shower(s), rain		Overcast (100%) 120 m, cumulonimbus clouds	10.0 and more	8
																					1900-10-23	23.10.2020	2.33333	02:20	1	23.10.2020 02:20	8	734.6	744.7	100	Wind blowing from the south-southwest	3		Light rain		Overcast (100%) 120 m	10.0 and more	8
																					1900-10-23	23.10.2020	1.83333	01:50	1	23.10.2020 01:50	9	735.5	745.5	94	Wind blowing from the south-west	3		Rain		Overcast (100%) 90 m	10.0 and more	8
																					1900-10-23	23.10.2020	1.33333	01:20	1	23.10.2020 01:20	9	735.5	745.5	94	Wind blowing from the west-southwest	3		Light rain		Overcast (100%) 120 m	10.0 and more	8
																					1900-10-23	23.10.2020	0.833333	00:50	1	23.10.2020 00:50	9	735.5	745.5	94	Wind blowing from the west-southwest	3				Overcast (100%) 120 m	10.0 and more	8
																					1900-10-23	23.10.2020	0.333333	00:20	1	23.10.2020 00:20	9	735.5	745.5	94	Wind blowing from the west-southwest	4				Overcast (100%) 90 m	10.0 and more	8
																					1900-10-22	22.10.2020	23.8333	23:50	1	22.10.2020 23:50	9	735.5	745.5	94	Wind blowing from the west-southwest	4				Overcast (100%) 90 m	10.0 and more	8
																					1900-10-22	22.10.2020	23.3333	23:20	1	22.10.2020 23:20	9	735.5	745.5	94	Wind blowing from the west-southwest	4				Overcast (100%) 90 m	10.0 and more	8
																					1900-10-22	22.10.2020	22.8333	22:50	1	22.10.2020 22:50	8	735.4	745.5	100	Wind blowing from the west-southwest	4				Broken clouds (60-90%) 60 m, overcast (100%) 330 m	10.0 and more	8
																					1900-10-22	22.10.2020	22.3333	22:20	1	22.10.2020 22:20	8	735.4	745.5	100	Wind blowing from the west-southwest	3				Overcast (100%) 60 m	10.0 and more	8
																					1900-10-22	22.10.2020	21.8333	21:50	1	22.10.2020 21:50	8	735.4	745.5	100	Wind blowing from the west	3				Overcast (100%) 60 m	10.0 and more	8
																					1900-10-22	22.10.2020	21.3333	21:20	1	22.10.2020 21:20	8	734.6	744.7	100	Wind blowing from the west	2				Overcast (100%) 60 m	8	8
																					1900-10-22	22.10.2020	20.8333	20:50	1	22.10.2020 20:50	8	734.6	744.7	100	Wind blowing from the west	3		Mist		Overcast (100%) 60 m	4.7	8
																					1900-10-22	22.10.2020	20.3333	20:20	1	22.10.2020 20:20	8	734.6	744.7	100	Wind blowing from the west-northwest	2		Mist		Overcast (100%) 60 m	4.5	8
																					1900-10-22	22.10.2020	19.8333	19:50	1	22.10.2020 19:50	8	734.6	744.7	100	Wind blowing from the west	2		Light shower(s), rain	Drizzle	Overcast (100%) 60 m	6	8
																					1900-10-22	22.10.2020	19.3333	19:20	1	22.10.2020 19:20	7	734.6	744.7	100	Wind blowing from the west	1				Broken clouds (60-90%) 120 m, overcast (100%) 1290 m	10.0 and more	7
																					1900-10-22	22.10.2020	18.8333	18:50	1	22.10.2020 18:50	7	733.9	744	100	variable wind direction	1				Broken clouds (60-90%) 90 m	10.0 and more	7
																					1900-10-22	22.10.2020	18.3333	18:20	1	22.10.2020 18:20	6	733.9	744	100	variable wind direction	1		Light shower(s), rain		Broken clouds (60-90%) 90 m, broken clouds (60-90%) 450 m, overcast (100%) 1170 m	1	6
																					1900-10-22	22.10.2020	17.8333	17:50	1	22.10.2020 17:50	8	733.9	744	100	variable wind direction	1		Light rain		Few clouds (10-30%) 90 m	10.0 and more	8
																					1900-10-22	22.10.2020	17.3333	17:20	1	22.10.2020 17:20	8	733.9	744	100	Wind blowing from the north-east	1		Light rain	Rain	Scattered clouds (40-50%) 450 m	10.0 and more	8
																					1900-10-22	22.10.2020	16.8333	16:50	1	22.10.2020 16:50	8	733.9	744	100	variable wind direction	1		Rain		Overcast (100%) 180 m	10.0 and more	8
																					1900-10-22	22.10.2020	16.3333	16:20	1	22.10.2020 16:20	8	733.9	744	100	Wind blowing from the east-northeast	2		Rain		Overcast (100%) 150 m	10.0 and more	8
																					1900-10-22	22.10.2020	15.8333	15:50	1	22.10.2020 15:50	8	733.9	744	100	Wind blowing from the east-northeast	2		Light rain		Overcast (100%) 150 m	10.0 and more	8
																					1900-10-22	22.10.2020	15.3333	15:20	1	22.10.2020 15:20	9	734	744	94	Wind blowing from the east	2		Rain		Broken clouds (60-90%) 150 m, overcast (100%) 1410 m	10.0 and more	8
																					1900-10-22	22.10.2020	14.8333	14:50	1	22.10.2020 14:50	9	734	744	94	Wind blowing from the east	2		Rain		Overcast (100%) 150 m	10.0 and more	8
																					1900-10-22	22.10.2020	14.3333	14:20	1	22.10.2020 14:20	9	734	744	94	Wind blowing from the east-southeast	3		Rain		Broken clouds (60-90%) 180 m	10.0 and more	8
																					1900-10-22	22.10.2020	13.8333	13:50	1	22.10.2020 13:50	9	734	744	94	Wind blowing from the east-southeast	4		Light rain		Broken clouds (60-90%) 150 m	10.0 and more	8
																					1900-10-22	22.10.2020	13.3333	13:20	1	22.10.2020 13:20	9	734	744	94	Wind blowing from the east-southeast	4		Light rain		Broken clouds (60-90%) 150 m	8	8
																					1900-10-22	22.10.2020	12.8333	12:50	1	22.10.2020 12:50	9	734.7	744.7	94	Wind blowing from the east-southeast	4		Light rain		Broken clouds (60-90%) 150 m	10.0 and more	8
																					1900-10-22	22.10.2020	12.3333	12:20	1	22.10.2020 12:20	9	734.7	744.7	100	Wind blowing from the east-southeast	4		Light rain		Broken clouds (60-90%) 180 m	10.0 and more	9
																					1900-10-22	22.10.2020	11.8333	11:50	1	22.10.2020 11:50	9	735.5	745.5	94	Wind blowing from the south-east	5		Light rain		Broken clouds (60-90%) 150 m	10.0 and more	8
																					1900-10-22	22.10.2020	11.3333	11:20	1	22.10.2020 11:20	9	735.5	745.5	100	Wind blowing from the south-east	4		Light rain		Broken clouds (60-90%) 150 m	10.0 and more	9
																					1900-10-22	22.10.2020	10.8333	10:50	1	22.10.2020 10:50	9	735.5	745.5	100	Wind blowing from the south-east	4		Light rain		Broken clouds (60-90%) 120 m	10.0 and more	9
																					1900-10-22	22.10.2020	10.3333	10:20	1	22.10.2020 10:20	9	736.2	746.3	100	Wind blowing from the south-east	4		Rain		Broken clouds (60-90%) 120 m	10.0 and more	9
																					1900-10-22	22.10.2020	9.83333	09:50	1	22.10.2020 09:50	9	736.2	746.3	100	Wind blowing from the south-east	4		Rain		Broken clouds (60-90%) 120 m, broken clouds (60-90%) 180 m	10.0 and more	9
																					1900-10-22	22.10.2020	9.33333	09:20	1	22.10.2020 09:20	9	736.9	747	100	Wind blowing from the east-southeast	4		Rain		Broken clouds (60-90%) 120 m	10.0 and more	9
																					1900-10-22	22.10.2020	8.83333	08:50	1	22.10.2020 08:50	9	736.9	747	100	Wind blowing from the east-southeast	3		Rain		Overcast (100%) 90 m	10.0 and more	9
																					1900-10-22	22.10.2020	8.33333	08:20	1	22.10.2020 08:20	9	736.9	747	100	Wind blowing from the south-east	3		Rain		Broken clouds (60-90%) 90 m	10.0 and more	9
																					1900-10-22	22.10.2020	7.83333	07:50	1	22.10.2020 07:50	9	736.9	747	94	Wind blowing from the south-east	3		Light rain		Broken clouds (60-90%) 90 m, broken clouds (60-90%) 180 m	10.0 and more	8
																					1900-10-22	22.10.2020	7.33333	07:20	1	22.10.2020 07:20	9	737.7	747.8	94	Wind blowing from the south-east	3		Rain		Broken clouds (60-90%) 90 m	10.0 and more	8
																					1900-10-22	22.10.2020	6.83333	06:50	1	22.10.2020 06:50	9	737.7	747.8	94	Wind blowing from the south-east	3		Light rain	Drizzle	Overcast (100%) 60 m	10.0 and more	8
																					1900-10-22	22.10.2020	6.33333	06:20	1	22.10.2020 06:20	8	737.7	747.8	100	Wind blowing from the south-east	4		Light shower(s), rain		Overcast (100%) 60 m	6	8
																					1900-10-22	22.10.2020	5.83333	05:50	1	22.10.2020 05:50	8	738.4	748.5	100	Wind blowing from the south-east	3				Overcast (100%) 60 m	6	8
																					1900-10-22	22.10.2020	5.33333	05:20	1	22.10.2020 05:20	8	738.4	748.5	100	Wind blowing from the south-east	3		Light shower(s), rain		Overcast (100%) 60 m	6	8
																					1900-10-22	22.10.2020	4.83333	04:50	1	22.10.2020 04:50	8	739.2	749.3	100	Wind blowing from the south-east	3				Overcast (100%) 60 m	10.0 and more	8
																					1900-10-22	22.10.2020	4.33333	04:20	1	22.10.2020 04:20	8	739.2	749.3	100	Wind blowing from the south-southeast	3		Light shower(s), rain		Overcast (100%) 60 m	5	8
																					1900-10-22	22.10.2020	3.83333	03:50	1	22.10.2020 03:50	8	740	750.1	100	Wind blowing from the south-southeast	4		Light shower(s), rain		Overcast (100%) 60 m	7	8
																					1900-10-22	22.10.2020	3.33333	03:20	1	22.10.2020 03:20	8	740	750.1	100	Wind blowing from the south-southeast	4			Shower(s), rain	Overcast (100%) 60 m	6	8
																					1900-10-22	22.10.2020	2.83333	02:50	1	22.10.2020 02:50	7	740.6	750.8	100	Wind blowing from the south-southeast	3		Light shower(s), rain		Overcast (100%) 60 m	4	7
																					1900-10-22	22.10.2020	2.33333	02:20	1	22.10.2020 02:20	7	740.6	750.8	100	Wind blowing from the south-southeast	3		Light shower(s), rain		Overcast (100%) 60 m	4.5	7
																					1900-10-22	22.10.2020	1.83333	01:50	1	22.10.2020 01:50	7	741.4	751.6	100	Wind blowing from the south-southeast	3		Light shower(s), rain		Overcast (100%) 60 m	5	7
																					1900-10-22	22.10.2020	1.33333	01:20	1	22.10.2020 01:20	7	741.4	751.6	100	Wind blowing from the south-east	3		Light shower(s), rain		Overcast (100%) 60 m	5	7
																					1900-10-22	22.10.2020	0.833333	00:50	1	22.10.2020 00:50	7	741.4	751.6	100	Wind blowing from the south-east	3		Light shower(s), rain		Overcast (100%) 60 m	7	7
																					1900-10-22	22.10.2020	0.333333	00:20	1	22.10.2020 00:20	7	741.4	751.6	93	Wind blowing from the south-southeast	3		Light shower(s), rain		Overcast (100%) 60 m	7	6
																					1900-10-21	21.10.2020	23.8333	23:50	1	21.10.2020 23:50	7	742.1	752.3	93	Wind blowing from the south-southeast	4		Light shower(s), rain		Overcast (100%) 60 m	4	6
																					1900-10-21	21.10.2020	23.3333	23:20	1	21.10.2020 23:20	6	742.1	752.3	100	Wind blowing from the south-southeast	4		Light drizzle		Overcast (100%) 90 m	5	6
																					1900-10-21	21.10.2020	22.8333	22:50	1	21.10.2020 22:50	6	742.1	752.3	100	Wind blowing from the south-southeast	4		Light drizzle		Overcast (100%) 90 m	6	6
																					1900-10-21	21.10.2020	22.3333	22:20	1	21.10.2020 22:20	6	742.1	752.3	100	Wind blowing from the south-southeast	4		Light shower(s), rain		Overcast (100%) 90 m	6	6
																					1900-10-21	21.10.2020	21.8333	21:50	1	21.10.2020 21:50	6	742.8	753.1	100	Wind blowing from the south-southeast	4		Light drizzle		Overcast (100%) 90 m	5	6
																					1900-10-21	21.10.2020	21.3333	21:20	1	21.10.2020 21:20	6	742.8	753.1	100	Wind blowing from the south	4		Light shower(s), rain		Overcast (100%) 90 m	8	6
																					1900-10-21	21.10.2020	20.8333	20:50	1	21.10.2020 20:50	6	742.8	753.1	100	Wind blowing from the south-southeast	5				Overcast (100%) 90 m	10.0 and more	6
																					1900-10-21	21.10.2020	20.3333	20:20	1	21.10.2020 20:20	6	742.8	753.1	93	Wind blowing from the south-southeast	5		Light drizzle		Overcast (100%) 90 m	8	5
																					1900-10-21	21.10.2020	19.8333	19:50	1	21.10.2020 19:50	6	742.8	753.1	93	Wind blowing from the south-southeast	5		Light shower(s), rain		Overcast (100%) 90 m	9	5
																					1900-10-21	21.10.2020	19.3333	19:20	1	21.10.2020 19:20	6	742.8	753.1	93	Wind blowing from the south-southeast	5		Light drizzle		Overcast (100%) 90 m	9	5
																					1900-10-21	21.10.2020	18.8333	18:50	1	21.10.2020 18:50	6	742.8	753.1	93	Wind blowing from the south-southeast	5		Light drizzle		Overcast (100%) 90 m	6	5
																					1900-10-21	21.10.2020	18.3333	18:20	1	21.10.2020 18:20	6	743.6	753.9	93	Wind blowing from the south-southeast	5		Light drizzle		Overcast (100%) 120 m	5	5
																					1900-10-21	21.10.2020	17.8333	17:50	1	21.10.2020 17:50	6	743.6	753.9	93	Wind blowing from the south-southeast	5		Light drizzle		Overcast (100%) 120 m	9	5
																					1900-10-21	21.10.2020	17.3333	17:20	1	21.10.2020 17:20	5	743.6	753.9	100	Wind blowing from the south-southeast	5		Light rain		Overcast (100%) 120 m	4.7	5
																					1900-10-21	21.10.2020	16.8333	16:50	1	21.10.2020 16:50	5	743.6	753.9	100	Wind blowing from the south-southeast	6		Light rain	Rain	Overcast (100%) 150 m	6	5
																					1900-10-21	21.10.2020	16.3333	16:20	1	21.10.2020 16:20	5	743.6	753.9	100	Wind blowing from the south-east	6		Light rain	Rain	Overcast (100%) 150 m	6	5
																					1900-10-21	21.10.2020	15.8333	15:50	1	21.10.2020 15:50	5	743.6	753.9	93	Wind blowing from the south-east	5		Rain		Overcast (100%) 150 m	10.0 and more	4
																					1900-10-21	21.10.2020	15.3333	15:20	1	21.10.2020 15:20	5	744.3	754.6	93	Wind blowing from the south-east	6		Rain		Overcast (100%) 150 m	10.0 and more	4
																					1900-10-21	21.10.2020	14.8333	14:50	1	21.10.2020 14:50	5	744.3	754.6	93	Wind blowing from the south-east	5		Rain		Overcast (100%) 150 m	10.0 and more	4
																					1900-10-21	21.10.2020	14.3333	14:20	1	21.10.2020 14:20	4	744.3	754.6	100	Wind blowing from the south-east	6	11	Rain		Broken clouds (60-90%) 150 m	10.0 and more	4
																					1900-10-21	21.10.2020	13.8333	13:50	1	21.10.2020 13:50	4	744.3	754.6	93	Wind blowing from the south-east	6		Light rain		Broken clouds (60-90%) 150 m	10.0 and more	3
																					1900-10-21	21.10.2020	13.3333	13:20	1	21.10.2020 13:20	4	745	755.4	93	Wind blowing from the south-east	6		Rain		Broken clouds (60-90%) 150 m	10.0 and more	3
																					1900-10-21	21.10.2020	12.8333	12:50	1	21.10.2020 12:50	3	745	755.4	100	Wind blowing from the south-east	5		Rain		Broken clouds (60-90%) 150 m	10.0 and more	3
																					1900-10-21	21.10.2020	12.3333	12:20	1	21.10.2020 12:20	3	745.8	756.2	100	Wind blowing from the south-east	5		Rain		Broken clouds (60-90%) 150 m	10.0 and more	3
																					1900-10-21	21.10.2020	11.8333	11:50	1	21.10.2020 11:50	2	745.8	756.2	100	Wind blowing from the south-east	4		Rain		Broken clouds (60-90%) 150 m	10.0 and more	2
																					1900-10-21	21.10.2020	11.3333	11:20	1	21.10.2020 11:20	2	745.8	756.2	100	Wind blowing from the south-east	4		Rain		Broken clouds (60-90%) 120 m	10.0 and more	2
																					1900-10-21	21.10.2020	10.8333	10:50	1	21.10.2020 10:50	1	745.7	756.2	100	Wind blowing from the east-southeast	4		Rain		Broken clouds (60-90%) 120 m	10.0 and more	1
																					1900-10-21	21.10.2020	10.3333	10:20	1	21.10.2020 10:20	1	745.7	756.2	100	Wind blowing from the east-southeast	5		Rain		Broken clouds (60-90%) 120 m	10.0 and more	1
																					1900-10-21	21.10.2020	9.83333	09:50	1	21.10.2020 09:50	1	746.4	756.9	100	Wind blowing from the east-southeast	4		Rain		Broken clouds (60-90%) 120 m	10.0 and more	1
																					1900-10-21	21.10.2020	9.33333	09:20	1	21.10.2020 09:20	1	746.4	756.9	93	Wind blowing from the east-southeast	6		Light rain		Broken clouds (60-90%) 150 m	10.0 and more	0
																					1900-10-21	21.10.2020	8.83333	08:50	1	21.10.2020 08:50	1	746.4	756.9	93	Wind blowing from the east-southeast	6		Light rain		Broken clouds (60-90%) 150 m	10.0 and more	0
																					1900-10-21	21.10.2020	8.33333	08:20	1	21.10.2020 08:20	0	746.4	756.9	100	Wind blowing from the east-southeast	6		Light snow, rain		Broken clouds (60-90%) 150 m, broken clouds (60-90%) 540 m	6	0
																					1900-10-21	21.10.2020	7.83333	07:50	1	21.10.2020 07:50	0	746.4	756.9	100	Wind blowing from the east-southeast	6		Light snow		Few clouds (10-30%) 120 m, broken clouds (60-90%) 180 m, broken clouds (60-90%) 540 m	5	0
																					1900-10-21	21.10.2020	7.33333	07:20	1	21.10.2020 07:20	0	746.4	756.9	93	Wind blowing from the east-southeast	6		Light snow		Broken clouds (60-90%) 180 m	4	-1
																					1900-10-21	21.10.2020	6.83333	06:50	1	21.10.2020 06:50	0	747.2	757.7	93	Wind blowing from the east-southeast	6		Light snow		Broken clouds (60-90%) 180 m, overcast (100%) 690 m	6	-1
																					1900-10-21	21.10.2020	6.33333	06:20	1	21.10.2020 06:20	0	747.2	757.7	93	Wind blowing from the east-southeast	5		Light snow		Overcast (100%) 180 m	5	-1
																					1900-10-21	21.10.2020	5.83333	05:50	1	21.10.2020 05:50	0	747.2	757.7	93	Wind blowing from the east-southeast	5		Light snow		Overcast (100%) 150 m	4.4	-1
																					1900-10-21	21.10.2020	5.33333	05:20	1	21.10.2020 05:20	0	747.7	758.2	93	Wind blowing from the east-southeast	5		Light snow		Broken clouds (60-90%) 150 m, overcast (100%) 570 m	3.8	-1
																					1900-10-21	21.10.2020	4.83333	04:50	1	21.10.2020 04:50	0	748.4	759	93	Wind blowing from the east-southeast	5		Light snow		Broken clouds (60-90%) 150 m, overcast (100%) 600 m	5	-1
																					1900-10-21	21.10.2020	4.33333	04:20	1	21.10.2020 04:20	-1	748.4	759	100	Wind blowing from the east-southeast	5		Light snow		Broken clouds (60-90%) 150 m, broken clouds (60-90%) 600 m, overcast (100%) 900 m	5	-1
																					1900-10-21	21.10.2020	3.83333	03:50	1	21.10.2020 03:50	-1	749.1	759.7	93	Wind blowing from the east-southeast	4		Light snow		Scattered clouds (40-50%) 150 m, overcast (100%) 1050 m	7	-2
																					1900-10-21	21.10.2020	3.33333	03:20	1	21.10.2020 03:20	-1	749.1	759.7	93	Wind blowing from the east-southeast	4		Light snow		Few clouds (10-30%) 150 m, overcast (100%) 630 m	4.9	-2
																					1900-10-21	21.10.2020	2.83333	02:50	1	21.10.2020 02:50	-1	749.9	760.5	93	Wind blowing from the east-southeast	5		Light snow		Overcast (100%) 690 m	4.1	-2
																					1900-10-21	21.10.2020	2.33333	02:20	1	21.10.2020 02:20	-1	749.9	760.5	93	Wind blowing from the east-southeast	3		Light shower(s), snow		Overcast (100%) 840 m	6	-2
																					1900-10-21	21.10.2020	1.83333	01:50	1	21.10.2020 01:50	0	749.9	760.5	87	Wind blowing from the east-southeast	3		Light shower(s), snow		Overcast (100%) 990 m	10.0 and more	-2
																					1900-10-21	21.10.2020	1.33333	01:20	1	21.10.2020 01:20	0	750.6	761.2	87	Wind blowing from the east-southeast	3		Light snow	Freezing (supercooled) rain	Overcast (100%) 1230 m	10.0 and more	-2
																					1900-10-21	21.10.2020	0.833333	00:50	1	21.10.2020 00:50	0	750.6	761.2	87	Wind blowing from the south-east	3				Overcast (100%) 1380 m	10.0 and more	-2
																					1900-10-21	21.10.2020	0.333333	00:20	1	21.10.2020 00:20	0	750.6	761.2	87	Wind blowing from the south-southeast	3				No Significant Clouds	10.0 and more	-2
																					1900-10-20	20.10.2020	23.8333	23:50	1	20.10.2020 23:50	-1	750.6	761.2	93	Wind blowing from the east-southeast	2				No Significant Clouds	10.0 and more	-2
																					1900-10-20	20.10.2020	23.3333	23:20	1	20.10.2020 23:20	-1	751.4	762	93	Wind blowing from the south-east	2				No Significant Clouds	10.0 and more	-2
																					1900-10-20	20.10.2020	22.8333	22:50	1	20.10.2020 22:50	-1	751.4	762	93	Wind blowing from the south-east	2				No Significant Clouds	10.0 and more	-2
																					1900-10-20	20.10.2020	22.3333	22:20	1	20.10.2020 22:20	-1	751.4	762	93	Wind blowing from the south-southeast	2				No Significant Clouds	10.0 and more	-2
																					1900-10-20	20.10.2020	21.8333	21:50	1	20.10.2020 21:50	-1	751.4	762	93	variable wind direction	1				No Significant Clouds	10.0 and more	-2
																					1900-10-20	20.10.2020	21.3333	21:20	1	20.10.2020 21:20	-1	751.4	762	93	Wind blowing from the east-southeast	1				No Significant Clouds	10.0 and more	-2
																					1900-10-20	20.10.2020	20.8333	20:50	1	20.10.2020 20:50	-1	752.2	762.8	93	variable wind direction	1				No Significant Clouds	10.0 and more	-2
																					1900-10-20	20.10.2020	20.3333	20:20	1	20.10.2020 20:20	-1	752.2	762.8	93	variable wind direction	1				No Significant Clouds	10.0 and more	-2
																					1900-10-20	20.10.2020	19.8333	19:50	1	20.10.2020 19:50	-2	752.1	762.8	100	Wind blowing from the east-southeast	1				No Significant Clouds	10.0 and more	-2
																					1900-10-20	20.10.2020	19.3333	19:20	1	20.10.2020 19:20	-1	752.2	762.8	93	variable wind direction	1				No Significant Clouds	10.0 and more	-2
																					1900-10-20	20.10.2020	18.8333	18:50	1	20.10.2020 18:50	-1	752.2	762.8	93	variable wind direction	1				No Significant Clouds	10.0 and more	-2
																					1900-10-20	20.10.2020	18.3333	18:20	1	20.10.2020 18:20	-1	752.2	762.8	93	variable wind direction	1				No Significant Clouds	10.0 and more	-2
																					1900-10-20	20.10.2020	17.8333	17:50	1	20.10.2020 17:50	-1	752.8	763.5	93	variable wind direction	1				No Significant Clouds	10.0 and more	-2
																					1900-10-20	20.10.2020	17.3333	17:20	1	20.10.2020 17:20	-1	752.8	763.5	93	variable wind direction	1				No Significant Clouds	10.0 and more	-2
																					1900-10-20	20.10.2020	16.8333	16:50	1	20.10.2020 16:50	0	752.9	763.5	87	Wind blowing from the south-southwest	1				No Significant Clouds	10.0 and more	-2
																					1900-10-20	20.10.2020	16.3333	16:20	1	20.10.2020 16:20	1	752.9	763.5	81	Wind blowing from the south-west	1				No Significant Clouds	10.0 and more	-2
																					1900-10-20	20.10.2020	15.8333	15:50	1	20.10.2020 15:50	1	752.9	763.5	75	variable wind direction	1				No Significant Clouds	10.0 and more	-3
																					1900-10-20	20.10.2020	15.3333	15:20	1	20.10.2020 15:20	1	752.9	763.5	75	variable wind direction	1				No Significant Clouds	10.0 and more	-3
																					1900-10-20	20.10.2020	14.8333	14:50	1	20.10.2020 14:50	1	752.9	763.5	75	variable wind direction	2				No Significant Clouds	10.0 and more	-3
																					1900-10-20	20.10.2020	14.3333	14:20	1	20.10.2020 14:20	2	753	763.5	75	Wind blowing from the west-southwest	2				Few clouds (10-30%) 450 m	10.0 and more	-2
																					1900-10-20	20.10.2020	13.8333	13:50	1	20.10.2020 13:50	2	753	763.5	70	Wind blowing from the west	3				Few clouds (10-30%) 420 m	10.0 and more	-3
																					1900-10-20	20.10.2020	13.3333	13:20	1	20.10.2020 13:20	2	753	763.5	75	Wind blowing from the west	3				Few clouds (10-30%) 420 m	10.0 and more	-2
																					1900-10-20	20.10.2020	12.8333	12:50	1	20.10.2020 12:50	1	752.9	763.5	81	Wind blowing from the west-northwest	3				Few clouds (10-30%) 420 m	10.0 and more	-2
																					1900-10-20	20.10.2020	12.3333	12:20	1	20.10.2020 12:20	1	752.9	763.5	75	Wind blowing from the west-northwest	2				Few clouds (10-30%) 420 m	10.0 and more	-3
																					1900-10-20	20.10.2020	11.8333	11:50	1	20.10.2020 11:50	1	752.9	763.5	75	Wind blowing from the west	2				Few clouds (10-30%) 420 m	10.0 and more	-3
																					1900-10-20	20.10.2020	11.3333	11:20	1	20.10.2020 11:20	1	752.9	763.5	75	Wind blowing from the west	3				Scattered clouds (40-50%) 420 m	10.0 and more	-3
																					1900-10-20	20.10.2020	10.8333	10:50	1	20.10.2020 10:50	0	752.2	762.8	80	Wind blowing from the west	3				Scattered clouds (40-50%) 360 m	10.0 and more	-3
																					1900-10-20	20.10.2020	10.3333	10:20	1	20.10.2020 10:20	-1	752.2	762.8	86	Wind blowing from the west-northwest	2				Broken clouds (60-90%) 330 m	10.0 and more	-3
																					1900-10-20	20.10.2020	9.83333	09:50	1	20.10.2020 09:50	-1	752.2	762.8	86	Wind blowing from the west-northwest	2				Broken clouds (60-90%) 390 m	10.0 and more	-3
																					1900-10-20	20.10.2020	9.33333	09:20	1	20.10.2020 09:20	-1	751.4	762	86	Wind blowing from the north-northwest	2				Scattered clouds (40-50%) 390 m	10.0 and more	-3
																					1900-10-20	20.10.2020	8.83333	08:50	1	20.10.2020 08:50	-1	751.4	762	86	Wind blowing from the north-northwest	2				Broken clouds (60-90%) 420 m	10.0 and more	-3
																					1900-10-20	20.10.2020	8.33333	08:20	1	20.10.2020 08:20	-1	751.4	762	86	Wind blowing from the north-west	3				Broken clouds (60-90%) 540 m	10.0 and more	-3
																					1900-10-20	20.10.2020	7.83333	07:50	1	20.10.2020 07:50	-1	751.4	762	86	Wind blowing from the north-west	2				Broken clouds (60-90%) 540 m	10.0 and more	-3
																					1900-10-20	20.10.2020	7.33333	07:20	1	20.10.2020 07:20	-1	750.6	761.2	86	Wind blowing from the north-northwest	3				Broken clouds (60-90%) 540 m	10.0 and more	-3
																					1900-10-20	20.10.2020	6.83333	06:50	1	20.10.2020 06:50	-1	750.6	761.2	86	Wind blowing from the north-northwest	2		Light shower(s), snow		Broken clouds (60-90%) 480 m	10.0 and more	-3
																					1900-10-20	20.10.2020	6.33333	06:20	1	20.10.2020 06:20	0	750.6	761.2	80	Wind blowing from the north-northwest	3		Freezing (supercooled) unknown precipitation	Freezing (supercooled) rain	Overcast (100%) 540 m	10.0 and more	-3
																					1900-10-20	20.10.2020	5.83333	05:50	1	20.10.2020 05:50	0	749.9	760.5	80	Wind blowing from the north-west	4		Light freezing (supercooled) rain		Overcast (100%) 540 m	10.0 and more	-3
																					1900-10-20	20.10.2020	5.33333	05:20	1	20.10.2020 05:20	0	749.9	760.5	80	Wind blowing from the north-west	3				Overcast (100%) 540 m	10.0 and more	-3
																					1900-10-20	20.10.2020	4.83333	04:50	1	20.10.2020 04:50	0	749.9	760.5	80	Wind blowing from the north-northwest	3		Light shower(s), snow	Freezing (supercooled) rain	Overcast (100%) 540 m	10.0 and more	-3
																					1900-10-20	20.10.2020	4.33333	04:20	1	20.10.2020 04:20	0	749.1	759.7	87	Wind blowing from the north-northwest	3		Light snow		Broken clouds (60-90%) 330 m	10.0 and more	-2
																					1900-10-20	20.10.2020	3.83333	03:50	1	20.10.2020 03:50	0	749.1	759.7	87	Wind blowing from the north-northwest	3		Light snow		Broken clouds (60-90%) 630 m	10.0 and more	-2
																					1900-10-20	20.10.2020	3.33333	03:20	1	20.10.2020 03:20	0	748.4	759	80	Wind blowing from the north-northwest	5		Light rain		Broken clouds (60-90%) 540 m	10.0 and more	-3
																					1900-10-20	20.10.2020	2.83333	02:50	1	20.10.2020 02:50	0	748.4	759	87	Wind blowing from the north-northwest	4				Overcast (100%) 540 m	10.0 and more	-2
																					1900-10-20	20.10.2020	2.33333	02:20	1	20.10.2020 02:20	0	748.4	759	87	Wind blowing from the north-northwest	4		Light shower(s), snow		Broken clouds (60-90%) 600 m	10.0 and more	-2
																					1900-10-20	20.10.2020	1.83333	01:50	1	20.10.2020 01:50	0	747.7	758.2	87	Wind blowing from the north-northwest	4				Broken clouds (60-90%) 270 m	10.0 and more	-2
																					1900-10-20	20.10.2020	1.33333	01:20	1	20.10.2020 01:20	0	747.7	758.2	93	Wind blowing from the north-northwest	4				Broken clouds (60-90%) 570 m	10.0 and more	-1
																					1900-10-20	20.10.2020	0.833333	00:50	1	20.10.2020 00:50	0	747.2	757.7	93	Wind blowing from the north-northwest	4				Scattered clouds (40-50%) 240 m	10.0 and more	-1
																					1900-10-20	20.10.2020	0.333333	00:20	1	20.10.2020 00:20	0	747.2	757.7	93	Wind blowing from the north-northwest	4				Broken clouds (60-90%) 240 m	10.0 and more	-1
																					1900-10-19	19.10.2020	23.8333	23:50	1	19.10.2020 23:50	1	747.2	757.7	87	Wind blowing from the north-northwest	4				Broken clouds (60-90%) 270 m	10.0 and more	-1
																					1900-10-19	19.10.2020	23.3333	23:20	1	19.10.2020 23:20	1	746.4	756.9	87	Wind blowing from the north-northwest	4				Scattered clouds (40-50%) 300 m, broken clouds (60-90%) 540 m	10.0 and more	-1
																					1900-10-19	19.10.2020	22.8333	22:50	1	19.10.2020 22:50	1	746.4	756.9	87	Wind blowing from the north-northwest	4				Broken clouds (60-90%) 540 m	10.0 and more	-1
																					1900-10-19	19.10.2020	22.3333	22:20	1	19.10.2020 22:20	1	746.4	756.9	87	Wind blowing from the north-northwest	5				Broken clouds (60-90%) 360 m	10.0 and more	-1
																					1900-10-19	19.10.2020	21.8333	21:50	1	19.10.2020 21:50	1	745.7	756.2	87	Wind blowing from the north-northwest	5		Light shower(s), rain		Broken clouds (60-90%) 300 m	10.0 and more	-1
																					1900-10-19	19.10.2020	21.3333	21:20	1	19.10.2020 21:20	1	745.7	756.2	93	Wind blowing from the north-northwest	5		Light shower(s), rain		Broken clouds (60-90%) 300 m	10.0 and more	0
																					1900-10-19	19.10.2020	20.8333	20:50	1	19.10.2020 20:50	1	744.9	755.4	93	Wind blowing from the north-northwest	4		Light shower(s), rain		Broken clouds (60-90%) 270 m, broken clouds (60-90%) 1110 m	10.0 and more	0
																					1900-10-19	19.10.2020	20.3333	20:20	1	19.10.2020 20:20	1	744.9	755.4	93	Wind blowing from the north-northwest	4		Light shower(s), rain		Broken clouds (60-90%) 270 m	10.0 and more	0
																					1900-10-19	19.10.2020	19.8333	19:50	1	19.10.2020 19:50	1	744.1	754.6	93	Wind blowing from the north-northwest	4				Broken clouds (60-90%) 300 m	10.0 and more	0
																					1900-10-19	19.10.2020	19.3333	19:20	1	19.10.2020 19:20	1	744.1	754.6	93	Wind blowing from the north-northwest	4				Broken clouds (60-90%) 270 m, broken clouds (60-90%) 1020 m	10.0 and more	0
																					1900-10-19	19.10.2020	18.8333	18:50	1	19.10.2020 18:50	1	743.5	753.9	93	Wind blowing from the north-northwest	4				Broken clouds (60-90%) 300 m, broken clouds (60-90%) 1140 m	10.0 and more	0
																					1900-10-19	19.10.2020	18.3333	18:20	1	19.10.2020 18:20	1	743.5	753.9	87	Wind blowing from the north-northwest	4				Broken clouds (60-90%) 270 m	10.0 and more	-1
																					1900-10-19	19.10.2020	17.8333	17:50	1	19.10.2020 17:50	2	743.5	753.9	87	Wind blowing from the north-northwest	5				Overcast (100%) 270 m	10.0 and more	0
																					1900-10-19	19.10.2020	17.3333	17:20	1	19.10.2020 17:20	2	742.7	753.1	87	Wind blowing from the north-northwest	4				Overcast (100%) 270 m	10.0 and more	0
																					1900-10-19	19.10.2020	16.8333	16:50	1	19.10.2020 16:50	2	742.7	753.1	87	Wind blowing from the north-northwest	4				Broken clouds (60-90%) 330 m, overcast (100%) 900 m	10.0 and more	0
																					1900-10-19	19.10.2020	16.3333	16:20	1	19.10.2020 16:20	2	741.9	752.3	81	Wind blowing from the north-west	3				Overcast (100%) 900 m	10.0 and more	-1
																					1900-10-19	19.10.2020	15.8333	15:50	1	19.10.2020 15:50	2	741.9	752.3	81	Wind blowing from the north-west	3				Overcast (100%) 840 m	10.0 and more	-1
																					1900-10-19	19.10.2020	15.3333	15:20	1	19.10.2020 15:20	2	741.9	752.3	81	Wind blowing from the north-west	4				Few clouds (10-30%) 420 m, overcast (100%) 840 m	10.0 and more	-1
																					1900-10-19	19.10.2020	14.8333	14:50	1	19.10.2020 14:50	2	741.2	751.6	81	Wind blowing from the north-west	3				Overcast (100%) 840 m	10.0 and more	-1
																					1900-10-19	19.10.2020	13.8333	13:50	1	19.10.2020 13:50	2	740.4	750.8	81	Wind blowing from the north-northwest	3				Few clouds (10-30%) 360 m, broken clouds (60-90%) 600 m	10.0 and more	-1
																					1900-10-19	19.10.2020	12.8333	12:50	1	19.10.2020 12:50	1	739.7	750.1	81	Wind blowing from the north-west	4				Few clouds (10-30%) 360 m, broken clouds (60-90%) 510 m	10.0 and more	-2
																					1900-10-19	19.10.2020	12.3333	12:20	1	19.10.2020 12:20	1	739.7	750.1	87	Wind blowing from the north-west	4		Light rain, snow		Broken clouds (60-90%) 420 m	10.0 and more	-1
																					1900-10-19	19.10.2020	11.8333	11:50	1	19.10.2020 11:50	1	739.7	750.1	81	Wind blowing from the north-northwest	4				Scattered clouds (40-50%) 420 m, broken clouds (60-90%) 510 m	10.0 and more	-2
																					1900-10-19	19.10.2020	11.3333	11:20	1	19.10.2020 11:20	1	738.9	749.3	87	Wind blowing from the north-northwest	3				Few clouds (10-30%) 240 m, broken clouds (60-90%) 390 m	10.0 and more	-1
																					1900-10-19	19.10.2020	10.8333	10:50	1	19.10.2020 10:50	1	738.9	749.3	87	Wind blowing from the north-northwest	3		Light snow		Few clouds (10-30%) 210 m, broken clouds (60-90%) 360 m	10.0 and more	-1
																					1900-10-19	19.10.2020	10.3333	10:20	1	19.10.2020 10:20	0	738.1	748.5	93	Wind blowing from the north-northwest	3		In the vicinity shower(s)		Scattered clouds (40-50%) 180 m, broken clouds (60-90%) 300 m	10.0 and more	-1
																					1900-10-19	19.10.2020	9.83333	09:50	1	19.10.2020 09:50	0	738.1	748.5	93	Wind blowing from the north-northwest	3				Scattered clouds (40-50%) 270 m, broken clouds (60-90%) 420 m	10.0 and more	-1
																					1900-10-19	19.10.2020	9.33333	09:20	1	19.10.2020 09:20	0	737.4	747.8	93	Wind blowing from the north-west	2				Broken clouds (60-90%) 240 m	10.0 and more	-1
																					1900-10-19	19.10.2020	8.83333	08:50	1	19.10.2020 08:50	0	737.4	747.8	93	Wind blowing from the north-northwest	2				Few clouds (10-30%) 180 m, broken clouds (60-90%) 240 m	10.0 and more	-1
																					1900-10-19	19.10.2020	8.33333	08:20	1	19.10.2020 08:20	0	736.6	747	93	Wind blowing from the north-west	2				Few clouds (10-30%) 120 m, broken clouds (60-90%) 180 m	10.0 and more	-1
																					1900-10-19	19.10.2020	7.83333	07:50	1	19.10.2020 07:50	-1	736.6	747	100	Wind blowing from the north-west	3				Broken clouds (60-90%) 120 m	10.0 and more	-1
																					1900-10-19	19.10.2020	7.33333	07:20	1	19.10.2020 07:20	0	735.9	746.3	93	Wind blowing from the north-west	2				Broken clouds (60-90%) 150 m	10.0 and more	-1
																					1900-10-19	19.10.2020	6.83333	06:50	1	19.10.2020 06:50	0	735.9	746.3	93	Wind blowing from the north-northwest	3				Overcast (100%) 180 m	10.0 and more	-1
																					1900-10-19	19.10.2020	6.33333	06:20	1	19.10.2020 06:20	0	735.9	746.3	93	Wind blowing from the north-northwest	2				Overcast (100%) 180 m	10.0 and more	-1
																					1900-10-19	19.10.2020	5.83333	05:50	1	19.10.2020 05:50	0	735.9	746.3	100	Wind blowing from the west-northwest	2			Freezing (supercooled) rain	Overcast (100%) 180 m	10.0 and more	0
																					1900-10-19	19.10.2020	5.33333	05:20	1	19.10.2020 05:20	0	735.1	745.5	93	Wind blowing from the west-northwest	3		Light freezing (supercooled) rain, snow		Overcast (100%) 180 m	8	-1
																					1900-10-19	19.10.2020	4.83333	04:50	1	19.10.2020 04:50	0	735.1	745.5	100	Wind blowing from the west-northwest	3		Light snow		Overcast (100%) 180 m	6	0
																					1900-10-19	19.10.2020	4.33333	04:20	1	19.10.2020 04:20	0	735.1	745.5	100	Wind blowing from the west	2		Light snow		Overcast (100%) 150 m	3.6	0
																					1900-10-19	19.10.2020	3.83333	03:50	1	19.10.2020 03:50	0	735.1	745.5	93	Wind blowing from the west	4		Light snow	Freezing (supercooled) drizzle	Overcast (100%) 240 m	3.7	-1
																					1900-10-19	19.10.2020	3.33333	03:20	1	19.10.2020 03:20	0	735.1	745.5	100	Wind blowing from the west	3		Light snow		Overcast (100%) 240 m	5	0
																					1900-10-19	19.10.2020	2.83333	02:50	1	19.10.2020 02:50	0	735.1	745.5	93	Wind blowing from the west	3		Light freezing (supercooled) drizzle, snow		Broken clouds (60-90%) 210 m, overcast (100%) 1050 m	4.6	-1
																					1900-10-19	19.10.2020	2.33333	02:20	1	19.10.2020 02:20	0	735.1	745.5	93	Wind blowing from the west	3		Light freezing (supercooled) drizzle, snow		Overcast (100%) 180 m	5	-1
																					1900-10-19	19.10.2020	1.83333	01:50	1	19.10.2020 01:50	0	735.1	745.5	93	Wind blowing from the west	3		Light shower(s), rain		Broken clouds (60-90%) 240 m, overcast (100%) 990 m	10.0 and more	-1
																					1900-10-19	19.10.2020	1.33333	01:20	1	19.10.2020 01:20	1	734.4	744.7	87	Wind blowing from the west	4				Overcast (100%) 210 m	10.0 and more	-1
																					1900-10-19	19.10.2020	0.833333	00:50	1	19.10.2020 00:50	0	734.3	744.7	100	Wind blowing from the west	4		Light shower(s), snow	Freezing (supercooled) drizzle	Overcast (100%) 210 m	10.0 and more	0
																					1900-10-19	19.10.2020	0.333333	00:20	1	19.10.2020 00:20	1	734.4	744.7	93	Wind blowing from the west	4				Overcast (100%) 180 m	10.0 and more	0
																					1900-10-18	18.10.2020	23.8333	23:50	1	18.10.2020 23:50	0	734.3	744.7	100	Wind blowing from the west	4		Light rain		Overcast (100%) 180 m	10.0 and more	0
																					1900-10-18	18.10.2020	23.3333	23:20	1	18.10.2020 23:20	0	734.3	744.7	93	Wind blowing from the west	3				Overcast (100%) 210 m	10.0 and more	-1
																					1900-10-18	18.10.2020	22.8333	22:50	1	18.10.2020 22:50	0	734.3	744.7	93	Wind blowing from the west-northwest	3				Overcast (100%) 240 m	10.0 and more	-1
																					1900-10-18	18.10.2020	22.3333	22:20	1	18.10.2020 22:20	0	734.3	744.7	93	Wind blowing from the west	4				Overcast (100%) 300 m	10.0 and more	-1
																					1900-10-18	18.10.2020	21.8333	21:50	1	18.10.2020 21:50	0	734.3	744.7	93	Wind blowing from the west	3				Overcast (100%) 300 m	10.0 and more	-1
																					1900-10-18	18.10.2020	21.3333	21:20	1	18.10.2020 21:20	1	734.4	744.7	87	Wind blowing from the west-northwest	3				Overcast (100%) 300 m	10.0 and more	-1
																					1900-10-18	18.10.2020	20.8333	20:50	1	18.10.2020 20:50	0	734.3	744.7	93	Wind blowing from the west-northwest	4				Overcast (100%) 240 m	10.0 and more	-1
																					1900-10-18	18.10.2020	20.3333	20:20	1	18.10.2020 20:20	0	734.3	744.7	93	Wind blowing from the west-northwest	4				Overcast (100%) 240 m	10.0 and more	-1
																					1900-10-18	18.10.2020	19.8333	19:50	1	18.10.2020 19:50	1	734.4	744.7	87	Wind blowing from the west	5				Overcast (100%) 240 m	10.0 and more	-1
																					1900-10-18	18.10.2020	19.3333	19:20	1	18.10.2020 19:20	1	734.4	744.7	93	variable wind direction	4				Broken clouds (60-90%) 210 m	10.0 and more	0
																					1900-10-18	18.10.2020	18.8333	18:50	1	18.10.2020 18:50	0	734.3	744.7	100	Wind blowing from the west	3				Broken clouds (60-90%) 210 m	10.0 and more	0
																					1900-10-18	18.10.2020	18.3333	18:20	1	18.10.2020 18:20	1	734.4	744.7	93	Wind blowing from the west	4		Light shower(s), rain		Broken clouds (60-90%) 210 m	10.0 and more	0
																					1900-10-18	18.10.2020	17.8333	17:50	1	18.10.2020 17:50	1	734.4	744.7	93	Wind blowing from the west	4		Light snow		Broken clouds (60-90%) 360 m, broken clouds (60-90%) 1020 m	10.0 and more	0
																					1900-10-18	18.10.2020	17.3333	17:20	1	18.10.2020 17:20	1	733.7	744	93	Wind blowing from the west-southwest	3				Broken clouds (60-90%) 240 m, broken clouds (60-90%) 540 m	10.0 and more	0
																					1900-10-18	18.10.2020	16.8333	16:50	1	18.10.2020 16:50	1	733.7	744	93	Wind blowing from the west	4				Few clouds (10-30%) 660 m	10.0 and more	0
																					1900-10-18	18.10.2020	16.3333	16:20	1	18.10.2020 16:20	1	733.7	744	93	Wind blowing from the west	2				Few clouds (10-30%) 330 m, broken clouds (60-90%) 1230 m	10.0 and more	0
																					1900-10-18	18.10.2020	15.8333	15:50	1	18.10.2020 15:50	1	733.7	744	93	Wind blowing from the west-northwest	5		Light shower(s), snow	Shower(s), rain	Broken clouds (60-90%) 300 m, broken clouds (60-90%) 1230 m	2.2	0
																					1900-10-18	18.10.2020	15.3333	15:20	1	18.10.2020 15:20	2	733.7	744	93	Wind blowing from the west-northwest	2				Scattered clouds (40-50%) 480 m	10.0 and more	1
																					1900-10-18	18.10.2020	14.8333	14:50	1	18.10.2020 14:50	2	733.7	744	87	Wind blowing from the west-northwest	4		Light rain	Rain	Broken clouds (60-90%) 570 m	3.5	0
																					1900-10-18	18.10.2020	14.3333	14:20	1	18.10.2020 14:20	3	733.8	744	75	Wind blowing from the west-northwest	3				Few clouds (10-30%) 600 m	10.0 and more	-1
																					1900-10-18	18.10.2020	13.8333	13:50	1	18.10.2020 13:50	3	733.8	744	70	Wind blowing from the north-west	4				Scattered clouds (40-50%) 570 m, scattered clouds (40-50%) 780 m	10.0 and more	-2
																					1900-10-18	18.10.2020	13.3333	13:20	1	18.10.2020 13:20	3	733.8	744	75	Wind blowing from the north-west	4				Broken clouds (60-90%) 540 m	10.0 and more	-1
																					1900-10-18	18.10.2020	12.8333	12:50	1	18.10.2020 12:50	4	733.8	744	75	Wind blowing from the west-northwest	4				Few clouds (10-30%) 540 m, broken clouds (60-90%) 630 m	10.0 and more	0
																					1900-10-18	18.10.2020	12.3333	12:20	1	18.10.2020 12:20	3	733.8	744	75	Wind blowing from the west	5				Broken clouds (60-90%) 450 m	10.0 and more	-1
																					1900-10-18	18.10.2020	11.8333	11:50	1	18.10.2020 11:50	3	733.8	744	81	Wind blowing from the west	3				Few clouds (10-30%) 390 m, scattered clouds (40-50%) 450 m	10.0 and more	0
																					1900-10-18	18.10.2020	11.3333	11:20	1	18.10.2020 11:20	2	733.7	744	87	Wind blowing from the west-northwest	4				Broken clouds (60-90%) 300 m	10.0 and more	0
																					1900-10-18	18.10.2020	10.8333	10:50	1	18.10.2020 10:50	3	733.8	744	81	Wind blowing from the west-southwest	3				Broken clouds (60-90%) 270 m	10.0 and more	0
																					1900-10-18	18.10.2020	10.3333	10:20	1	18.10.2020 10:20	2	734.4	744.7	87	Wind blowing from the north-west	4				Broken clouds (60-90%) 330 m	10.0 and more	0
																					1900-10-18	18.10.2020	9.83333	09:50	1	18.10.2020 09:50	2	734.4	744.7	87	Wind blowing from the west-northwest	5				Broken clouds (60-90%) 300 m	10.0 and more	0
																					1900-10-18	18.10.2020	9.33333	09:20	1	18.10.2020 09:20	3	734.5	744.7	81	Wind blowing from the west	4				Broken clouds (60-90%) 330 m	10.0 and more	0
																					1900-10-18	18.10.2020	8.83333	08:50	1	18.10.2020 08:50	3	734.5	744.7	87	Wind blowing from the west	4				Few clouds (10-30%) 420 m, scattered clouds (40-50%) 1170 m	10.0 and more	1
																					1900-10-18	18.10.2020	8.33333	08:20	1	18.10.2020 08:20	2	734.4	744.7	93	Wind blowing from the west-southwest	4				Few clouds (10-30%) 240 m, scattered clouds (40-50%) 690 m, broken clouds (60-90%) 780 m	10.0 and more	1
																					1900-10-18	18.10.2020	7.83333	07:50	1	18.10.2020 07:50	2	734.4	744.7	93	Wind blowing from the west	3		Light rain		Scattered clouds (40-50%) 810 m, broken clouds (60-90%) 1080 m	10.0 and more	1
																					1900-10-18	18.10.2020	7.33333	07:20	1	18.10.2020 07:20	-1	734.3	744.7	100	Wind blowing from the west-southwest	2				Scattered clouds (40-50%) 60 m, broken clouds (60-90%) 1380 m	10.0 and more	-1
																					1900-10-18	18.10.2020	6.83333	06:50	1	18.10.2020 06:50	0	734.3	744.7	100	variable wind direction	1		Patches fog	Freezing (supercooled) rain	Few clouds (10-30%) 30 m, broken clouds (60-90%) 1050 m	1	0
																					1900-10-18	18.10.2020	6.33333	06:20	1	18.10.2020 06:20	0	735.1	745.5	100	variable wind direction	1				No Significant Clouds	10.0 and more	0
																					1900-10-18	18.10.2020	5.83333	05:50	1	18.10.2020 05:50	2	735.2	745.5	100	Wind blowing from the south-west	2				No Significant Clouds	10.0 and more	2
																					1900-10-18	18.10.2020	5.33333	05:20	1	18.10.2020 05:20	2	735.2	745.5	93	Wind blowing from the west	3				Few clouds (10-30%) 1440 m	10.0 and more	1
																					1900-10-18	18.10.2020	4.83333	04:50	1	18.10.2020 04:50	2	736	746.3	100	Wind blowing from the west-southwest	3				Broken clouds (60-90%) 1080 m	10.0 and more	2
																					1900-10-18	18.10.2020	4.33333	04:20	1	18.10.2020 04:20	2	736	746.3	100	Wind blowing from the west-southwest	2				Scattered clouds (40-50%) 570 m	10.0 and more	2
																					1900-10-18	18.10.2020	3.83333	03:50	1	18.10.2020 03:50	3	736.7	747	100	variable wind direction	1				Few clouds (10-30%) 600 m	10.0 and more	3
																					1900-10-18	18.10.2020	3.33333	03:20	1	18.10.2020 03:20	4	736.8	747	93	variable wind direction	1				Few clouds (10-30%) 660 m	10.0 and more	3
																					1900-10-18	18.10.2020	2.83333	02:50	1	18.10.2020 02:50	4	737.5	747.8	93	Wind blowing from the south	2				Few clouds (10-30%) 990 m	10.0 and more	3
																					1900-10-18	18.10.2020	2.33333	02:20	1	18.10.2020 02:20	4	737.5	747.8	93	Wind blowing from the south-southwest	1				No Significant Clouds	10.0 and more	3
																					1900-10-18	18.10.2020	1.83333	01:50	1	18.10.2020 01:50	4	738.2	748.5	93	Wind blowing from the south	2		Light rain		Overcast (100%) 1380 m	10.0 and more	3
																					1900-10-18	18.10.2020	1.33333	01:20	1	18.10.2020 01:20	4	738.2	748.5	93	Wind blowing from the west-southwest	3		Light shower(s), rain		Overcast (100%) 1170 m, cumulonimbus clouds	10.0 and more	3
																					1900-10-18	18.10.2020	0.833333	00:50	1	18.10.2020 00:50	5	739.1	749.3	87	Wind blowing from the west	2		Light rain		Overcast (100%) 660 m	10.0 and more	3
																					1900-10-18	18.10.2020	0.333333	00:20	1	18.10.2020 00:20	6	739.1	749.3	81	Wind blowing from the west	5		Light drizzle		Broken clouds (60-90%) 270 m, overcast (100%) 1200 m, cumulonimbus clouds	10.0 and more	3
																					1900-10-17	17.10.2020	23.8333	23:50	1	17.10.2020 23:50	6	739.1	749.3	93	Wind blowing from the south-west	3		In the vicinity shower(s)		Few clouds (10-30%) 240 m	10.0 and more	5
																					1900-10-17	17.10.2020	23.3333	23:20	1	17.10.2020 23:20	6	739.9	750.1	93	Wind blowing from the south-southwest	4				No Significant Clouds	10.0 and more	5
																					1900-10-17	17.10.2020	22.8333	22:50	1	17.10.2020 22:50	6	739.9	750.1	93	Wind blowing from the south-southwest	4				Few clouds (10-30%) 240 m	10.0 and more	5
																					1900-10-17	17.10.2020	22.3333	22:20	1	17.10.2020 22:20	6	740.6	750.8	93	Wind blowing from the south-southwest	4				No Significant Clouds	10.0 and more	5
																					1900-10-17	17.10.2020	21.8333	21:50	1	17.10.2020 21:50	6	741.4	751.6	87	Wind blowing from the south-southwest	4				No Significant Clouds	10.0 and more	4
																					1900-10-17	17.10.2020	21.3333	21:20	1	17.10.2020 21:20	6	741.4	751.6	87	Wind blowing from the south-west	4				Few clouds (10-30%) 1410 m	10.0 and more	4
																					1900-10-17	17.10.2020	20.8333	20:50	1	17.10.2020 20:50	6	742.1	752.3	87	Wind blowing from the south-west	4		In the vicinity shower(s)		Few clouds (10-30%) 360 m, cumulonimbus clouds	10.0 and more	4
																					1900-10-17	17.10.2020	20.3333	20:20	1	17.10.2020 20:20	6	742.1	752.3	87	Wind blowing from the south-west	4				Scattered clouds (40-50%) 390 m, broken clouds (60-90%) 1380 m	10.0 and more	4
																					1900-10-17	17.10.2020	19.8333	19:50	1	17.10.2020 19:50	6	742.1	752.3	87	Wind blowing from the south-west	4				No Significant Clouds	10.0 and more	4
																					1900-10-17	17.10.2020	19.3333	19:20	1	17.10.2020 19:20	6	742.8	753.1	87	Wind blowing from the south-west	4				Scattered clouds (40-50%) 1470 m	10.0 and more	4
																					1900-10-17	17.10.2020	18.8333	18:50	1	17.10.2020 18:50	7	742.9	753.1	81	Wind blowing from the south-west	5				Scattered clouds (40-50%) 630 m, broken clouds (60-90%) 1500 m	10.0 and more	4
																					1900-10-17	17.10.2020	18.3333	18:20	1	17.10.2020 18:20	7	743.7	753.9	81	Wind blowing from the west-southwest	6				Overcast (100%) 540 m	10.0 and more	4
																					1900-10-17	17.10.2020	17.8333	17:50	1	17.10.2020 17:50	7	743.7	753.9	81	Wind blowing from the south-west	5				Few clouds (10-30%) 690 m, broken clouds (60-90%) 1440 m	10.0 and more	4
																					1900-10-17	17.10.2020	17.3333	17:20	1	17.10.2020 17:20	7	743.7	753.9	81	Wind blowing from the south-west	5				Few clouds (10-30%) 600 m, overcast (100%) 840 m	10.0 and more	4
																					1900-10-17	17.10.2020	16.8333	16:50	1	17.10.2020 16:50	7	743.7	753.9	81	Wind blowing from the south-west	4		Light rain		Overcast (100%) 630 m	10.0 and more	4
																					1900-10-17	17.10.2020	16.3333	16:20	1	17.10.2020 16:20	7	744.4	754.6	81	Wind blowing from the south-southwest	4				Overcast (100%) 720 m	10.0 and more	4
																					1900-10-17	17.10.2020	15.8333	15:50	1	17.10.2020 15:50	7	744.4	754.6	81	Wind blowing from the south-southwest	5				Overcast (100%) 750 m	10.0 and more	4
																					1900-10-17	17.10.2020	15.3333	15:20	1	17.10.2020 15:20	7	745.2	755.4	76	Wind blowing from the south-southwest	4				Overcast (100%) 840 m	10.0 and more	3
																					1900-10-17	17.10.2020	14.8333	14:50	1	17.10.2020 14:50	8	745.2	755.4	71	Wind blowing from the south-southwest	5				Broken clouds (60-90%) 840 m	10.0 and more	3
																					1900-10-17	17.10.2020	14.3333	14:20	1	17.10.2020 14:20	7	745.9	756.2	81	Wind blowing from the south-west	6				Broken clouds (60-90%) 810 m	10.0 and more	4
																					1900-10-17	17.10.2020	13.8333	13:50	1	17.10.2020 13:50	7	746.6	756.9	81	Wind blowing from the south-southwest	5				Overcast (100%) 720 m	10.0 and more	4
																					1900-10-17	17.10.2020	13.3333	13:20	1	17.10.2020 13:20	7	746.6	756.9	81	Wind blowing from the south-west	6				Overcast (100%) 810 m	10.0 and more	4
																					1900-10-17	17.10.2020	12.8333	12:50	1	17.10.2020 12:50	7	747.4	757.7	81	Wind blowing from the south-west	6				Overcast (100%) 480 m	10.0 and more	4
																					1900-10-17	17.10.2020	12.3333	12:20	1	17.10.2020 12:20	7	747.4	757.7	81	Wind blowing from the south-west	6				Overcast (100%) 510 m	10.0 and more	4
																					1900-10-17	17.10.2020	11.8333	11:50	1	17.10.2020 11:50	6	747.9	758.2	87	Wind blowing from the south-west	6				Overcast (100%) 480 m	10.0 and more	4
																					1900-10-17	17.10.2020	11.3333	11:20	1	17.10.2020 11:20	6	747.9	758.2	87	Wind blowing from the south-west	6				Few clouds (10-30%) 420 m, overcast (100%) 630 m	10.0 and more	4
																					1900-10-17	17.10.2020	10.8333	10:50	1	17.10.2020 10:50	6	748.7	759	87	Wind blowing from the south-west	4		Light shower(s), rain		Overcast (100%) 270 m	10.0 and more	4
																					1900-10-17	17.10.2020	10.3333	10:20	1	17.10.2020 10:20	5	748.6	759	93	Wind blowing from the south-west	5		Light shower(s), rain		Overcast (100%) 240 m	6	4
																					1900-10-17	17.10.2020	9.83333	09:50	1	17.10.2020 09:50	5	748.6	759	93	Wind blowing from the south-west	5		Light drizzle		Overcast (100%) 180 m	6	4
																					1900-10-17	17.10.2020	9.33333	09:20	1	17.10.2020 09:20	5	748.6	759	93	Wind blowing from the south-west	5				Overcast (100%) 210 m	10.0 and more	4
																					1900-10-17	17.10.2020	8.83333	08:50	1	17.10.2020 08:50	4	749.3	759.7	93	Wind blowing from the south-southwest	4				Few clouds (10-30%) 240 m, overcast (100%) 690 m	10.0 and more	3
																					1900-10-17	17.10.2020	8.33333	08:20	1	17.10.2020 08:20	4	749.3	759.7	93	Wind blowing from the south-west	4				Few clouds (10-30%) 120 m, overcast (100%) 870 m	10.0 and more	3
																					1900-10-17	17.10.2020	7.83333	07:50	1	17.10.2020 07:50	4	749.3	759.7	93	Wind blowing from the south-west	5				Overcast (100%) 750 m	10.0 and more	3
																					1900-10-17	17.10.2020	7.33333	07:20	1	17.10.2020 07:20	3	750	760.5	100	Wind blowing from the south-west	4				Few clouds (10-30%) 150 m, overcast (100%) 750 m	10.0 and more	3
																					1900-10-17	17.10.2020	6.83333	06:50	1	17.10.2020 06:50	3	750	760.5	93	Wind blowing from the south-southwest	4				Scattered clouds (40-50%) 150 m, overcast (100%) 960 m	10.0 and more	2
																					1900-10-17	17.10.2020	6.33333	06:20	1	17.10.2020 06:20	3	750	760.5	93	Wind blowing from the south-west	5				Few clouds (10-30%) 150 m, overcast (100%) 1050 m	10.0 and more	2
																					1900-10-17	17.10.2020	5.83333	05:50	1	17.10.2020 05:50	3	750.7	761.2	93	Wind blowing from the south-west	5				Broken clouds (60-90%) 990 m	10.0 and more	2
																					1900-10-17	17.10.2020	5.33333	05:20	1	17.10.2020 05:20	3	750.7	761.2	93	Wind blowing from the south-west	3				Overcast (100%) 660 m	10.0 and more	2
																					1900-10-17	17.10.2020	4.83333	04:50	1	17.10.2020 04:50	3	751.5	762	93	Wind blowing from the south-southwest	4				Overcast (100%) 540 m	10.0 and more	2
																					1900-10-17	17.10.2020	4.33333	04:20	1	17.10.2020 04:20	1	751.4	762	100	Wind blowing from the south-west	2		Light shower(s), rain		Overcast (100%) 600 m	10.0 and more	1
																					1900-10-17	17.10.2020	3.83333	03:50	1	17.10.2020 03:50	1	751.4	762	100	Wind blowing from the south	2		Light rain		Overcast (100%) 660 m	10.0 and more	1
																					1900-10-17	17.10.2020	3.33333	03:20	1	17.10.2020 03:20	0	752.2	762.8	100	Wind blowing from the south-southwest	2		Light rain	Freezing (supercooled) rain	Broken clouds (60-90%) 1110 m	10.0 and more	0
																					1900-10-17	17.10.2020	2.83333	02:50	1	17.10.2020 02:50	-1	752.2	762.8	100	Wind blowing from the south-southwest	2				Broken clouds (60-90%) 1410 m	10.0 and more	-1
																					1900-10-17	17.10.2020	2.33333	02:20	1	17.10.2020 02:20	0	752.9	763.5	100	Wind blowing from the south-southwest	3				Few clouds (10-30%) 540 m, scattered clouds (40-50%) 1410 m	10.0 and more	0
																					1900-10-17	17.10.2020	1.83333	01:50	1	17.10.2020 01:50	-3	752.8	763.5	100	Wind blowing from the south-southwest	3				No Significant Clouds	10.0 and more	-3
																					1900-10-17	17.10.2020	0.833333	00:50	1	17.10.2020 00:50	-3	753.6	764.3	100	variable wind direction	1				No Significant Clouds	10.0 and more	-3
																					1900-10-17	17.10.2020	0.333333	00:20	1	17.10.2020 00:20	-3	753.6	764.3	93	variable wind direction	1				No Significant Clouds	10.0 and more	-4
																					1900-10-16	16.10.2020	23.8333	23:50	1	16.10.2020 23:50	-2	753.6	764.3	93	Wind blowing from the south	1				No Significant Clouds	10.0 and more	-3
																					1900-10-16	16.10.2020	23.3333	23:20	1	16.10.2020 23:20	-2	753.6	764.3	93	variable wind direction	1				No Significant Clouds	10.0 and more	-3
																					1900-10-16	16.10.2020	22.8333	22:50	1	16.10.2020 22:50	-2	754.3	765	100	Wind blowing from the west-southwest	1				No Significant Clouds	10.0 and more	-2
																					1900-10-16	16.10.2020	22.3333	22:20	1	16.10.2020 22:20	-2	754.3	765	100	Wind blowing from the south-west	1				No Significant Clouds	10.0 and more	-2
																					1900-10-16	16.10.2020	21.8333	21:50	1	16.10.2020 21:50	-2	754.3	765	93	variable wind direction	1				No Significant Clouds	10.0 and more	-3
																					1900-10-16	16.10.2020	21.3333	21:20	1	16.10.2020 21:20	-2	754.3	765	100	variable wind direction	1				No Significant Clouds	10.0 and more	-2
																					1900-10-16	16.10.2020	20.8333	20:50	1	16.10.2020 20:50	-2	754.3	765	100	Wind blowing from the south	1				No Significant Clouds	10.0 and more	-2
																					1900-10-16	16.10.2020	20.3333	20:20	1	16.10.2020 20:20	-1	754.3	765	100	variable wind direction	1				No Significant Clouds	10.0 and more	-1
																					1900-10-16	16.10.2020	19.8333	19:50	1	16.10.2020 19:50	-1	754.3	765	100	Wind blowing from the south	1				No Significant Clouds	10.0 and more	-1
																					1900-10-16	16.10.2020	19.3333	19:20	1	16.10.2020 19:20	0	754.4	765	93	Wind blowing from the west-southwest	1				No Significant Clouds	10.0 and more	-1
																					1900-10-16	16.10.2020	18.8333	18:50	1	16.10.2020 18:50	1	754.4	765	87	variable wind direction	1				No Significant Clouds	10.0 and more	-1
																					1900-10-16	16.10.2020	18.3333	18:20	1	16.10.2020 18:20	1	754.4	765	87	variable wind direction	1				No Significant Clouds	10.0 and more	-1
																					1900-10-16	16.10.2020	17.8333	17:50	1	16.10.2020 17:50	2	754.4	765	87	Wind blowing from the north-west	2				No Significant Clouds	10.0 and more	0
																					1900-10-16	16.10.2020	17.3333	17:20	1	16.10.2020 17:20	4	754.5	765	75	Wind blowing from the west-northwest	2				No Significant Clouds	10.0 and more	0
																					1900-10-16	16.10.2020	16.8333	16:50	1	16.10.2020 16:50	5	754.5	765	70	Wind blowing from the west-northwest	2				No Significant Clouds	10.0 and more	0
																					1900-10-16	16.10.2020	16.3333	16:20	1	16.10.2020 16:20	6	754.6	765	66	Wind blowing from the north-west	3				Few clouds (10-30%) 1020 m	10.0 and more	0
																					1900-10-16	16.10.2020	15.8333	15:50	1	16.10.2020 15:50	6	754.6	765	66	Wind blowing from the north-northwest	3				Broken clouds (60-90%) 1020 m	10.0 and more	0
																					1900-10-16	16.10.2020	15.3333	15:20	1	16.10.2020 15:20	6	754.6	765	66	Wind blowing from the north-northwest	2				Broken clouds (60-90%) 990 m	10.0 and more	0
																					1900-10-16	16.10.2020	14.8333	14:50	1	16.10.2020 14:50	6	754.6	765	66	Wind blowing from the north-northwest	3				Broken clouds (60-90%) 1020 m	10.0 and more	0
																					1900-10-16	16.10.2020	14.3333	14:20	1	16.10.2020 14:20	6	754.6	765	66	Wind blowing from the north-northwest	4				Broken clouds (60-90%) 840 m	10.0 and more	0
																					1900-10-16	16.10.2020	13.8333	13:50	1	16.10.2020 13:50	6	754.6	765	71	Wind blowing from the north-west	3				Broken clouds (60-90%) 750 m	10.0 and more	1
																					1900-10-16	16.10.2020	13.3333	13:20	1	16.10.2020 13:20	6	754.6	765	71	Wind blowing from the north-northwest	4				Scattered clouds (40-50%) 660 m	10.0 and more	1
																					1900-10-16	16.10.2020	12.8333	12:50	1	16.10.2020 12:50	6	754.6	765	71	Wind blowing from the north-northwest	4				Broken clouds (60-90%) 660 m	10.0 and more	1
																					1900-10-16	16.10.2020	12.3333	12:20	1	16.10.2020 12:20	6	754.6	765	71	Wind blowing from the north-northwest	4				Scattered clouds (40-50%) 540 m	10.0 and more	1
																					1900-10-16	16.10.2020	11.8333	11:50	1	16.10.2020 11:50	5	754.5	765	81	Wind blowing from the north	3				Few clouds (10-30%) 510 m, broken clouds (60-90%) 840 m	10.0 and more	2
																					1900-10-16	16.10.2020	11.3333	11:20	1	16.10.2020 11:20	4	754.5	765	87	Wind blowing from the north-west	2				Few clouds (10-30%) 300 m, scattered clouds (40-50%) 780 m	10.0 and more	2
																					1900-10-16	16.10.2020	10.8333	10:50	1	16.10.2020 10:50	4	754.5	765	87	Wind blowing from the north-west	2				Few clouds (10-30%) 360 m, broken clouds (60-90%) 870 m	10.0 and more	2
																					1900-10-16	16.10.2020	10.3333	10:20	1	16.10.2020 10:20	3	754.5	765	93	Wind blowing from the north-west	2				Scattered clouds (40-50%) 270 m, broken clouds (60-90%) 840 m	10.0 and more	2
																					1900-10-16	16.10.2020	9.83333	09:50	1	16.10.2020 09:50	3	754.5	765	93	Wind blowing from the north-west	1				Few clouds (10-30%) 180 m, scattered clouds (40-50%) 300 m	10.0 and more	2
																					1900-10-16	16.10.2020	9.33333	09:20	1	16.10.2020 09:20	2	754.4	765	93	variable wind direction	1				Scattered clouds (40-50%) 180 m, scattered clouds (40-50%) 600 m	10.0 and more	1
																					1900-10-16	16.10.2020	8.83333	08:50	1	16.10.2020 08:50	1	753.7	764.3	93	variable wind direction	1				Few clouds (10-30%) 240 m	10.0 and more	0
																					1900-10-16	16.10.2020	8.33333	08:20	1	16.10.2020 08:20	0	753.7	764.3	93	variable wind direction	1				Scattered clouds (40-50%) 240 m	10.0 and more	-1
																					1900-10-16	16.10.2020	7.83333	07:50	1	16.10.2020 07:50	-1	753.6	764.3	100	variable wind direction	1				Scattered clouds (40-50%) 240 m	10.0 and more	-1
																					1900-10-16	16.10.2020	7.33333	07:20	1	16.10.2020 07:20	0	753.7	764.3	100	variable wind direction	1				Scattered clouds (40-50%) 240 m	10.0 and more	0
																					1900-10-16	16.10.2020	6.83333	06:50	1	16.10.2020 06:50	1	752.9	763.5	93	Wind blowing from the north-west	2				Few clouds (10-30%) 240 m	10.0 and more	0
																					1900-10-16	16.10.2020	6.33333	06:20	1	16.10.2020 06:20	1	752.9	763.5	93	Wind blowing from the north-northwest	2				Broken clouds (60-90%) 210 m	10.0 and more	0
																					1900-10-16	16.10.2020	5.83333	05:50	1	16.10.2020 05:50	1	752.9	763.5	93	Wind blowing from the north-northwest	3				Scattered clouds (40-50%) 270 m	10.0 and more	0
																					1900-10-16	16.10.2020	5.33333	05:20	1	16.10.2020 05:20	1	752.9	763.5	93	Wind blowing from the north-northwest	3				Broken clouds (60-90%) 300 m	10.0 and more	0
																					1900-10-16	16.10.2020	4.83333	04:50	1	16.10.2020 04:50	1	752.9	763.5	93	Wind blowing from the north-northwest	3				No Significant Clouds	10.0 and more	0
																					1900-10-16	16.10.2020	4.33333	04:20	1	16.10.2020 04:20	1	752.9	763.5	93	Wind blowing from the north-northwest	3				No Significant Clouds	10.0 and more	0
																					1900-10-16	16.10.2020	3.83333	03:50	1	16.10.2020 03:50	2	752.3	762.8	87	Wind blowing from the north-northwest	2				No Significant Clouds	10.0 and more	0
																					1900-10-16	16.10.2020	3.33333	03:20	1	16.10.2020 03:20	2	753	763.5	87	Wind blowing from the north-northwest	2				No Significant Clouds	10.0 and more	0
																					1900-10-16	16.10.2020	2.83333	02:50	1	16.10.2020 02:50	2	752.3	762.8	87	Wind blowing from the north-northwest	2				Broken clouds (60-90%) 1260 m	10.0 and more	0
																					1900-10-16	16.10.2020	2.33333	02:20	1	16.10.2020 02:20	3	753	763.5	87	Wind blowing from the north	2				Few clouds (10-30%) 1290 m	10.0 and more	1
																					1900-10-16	16.10.2020	1.83333	01:50	1	16.10.2020 01:50	3	753	763.5	87	Wind blowing from the north-northwest	2				No Significant Clouds	10.0 and more	1
																					1900-10-16	16.10.2020	1.33333	01:20	1	16.10.2020 01:20	3	752.3	762.8	87	Wind blowing from the north	2				Overcast (100%) 1290 m	10.0 and more	1
																					1900-10-16	16.10.2020	0.833333	00:50	1	16.10.2020 00:50	3	752.3	762.8	87	Wind blowing from the north-northwest	2				Few clouds (10-30%) 1110 m, broken clouds (60-90%) 1230 m	10.0 and more	1
																					1900-10-16	16.10.2020	0.333333	00:20	1	16.10.2020 00:20	3	752.3	762.8	87	Wind blowing from the north-west	2				Few clouds (10-30%) 1230 m	10.0 and more	1
																					1900-10-15	15.10.2020	23.8333	23:50	1	15.10.2020 23:50	4	752.3	762.8	81	Wind blowing from the north	3				Scattered clouds (40-50%) 630 m, broken clouds (60-90%) 1440 m	10.0 and more	1
																					1900-10-15	15.10.2020	23.3333	23:20	1	15.10.2020 23:20	4	752.3	762.8	81	Wind blowing from the north	3		Light shower(s), rain		Few clouds (10-30%) 660 m	10.0 and more	1
																					1900-10-15	15.10.2020	22.8333	22:50	1	15.10.2020 22:50	4	752.3	762.8	81	Wind blowing from the north-northwest	3		Light shower(s), rain		No Significant Clouds	10.0 and more	1
																					1900-10-15	15.10.2020	22.3333	22:20	1	15.10.2020 22:20	4	752.3	762.8	81	Wind blowing from the north-northwest	3		Light shower(s), rain		No Significant Clouds	10.0 and more	1
																					1900-10-15	15.10.2020	21.8333	21:50	1	15.10.2020 21:50	4	752.3	762.8	81	Wind blowing from the north-northwest	3				Broken clouds (60-90%) 1170 m	10.0 and more	1
																					1900-10-15	15.10.2020	21.3333	21:20	1	15.10.2020 21:20	4	752.3	762.8	81	Wind blowing from the north	3				No Significant Clouds	10.0 and more	1
																					1900-10-15	15.10.2020	20.8333	20:50	1	15.10.2020 20:50	5	752.4	762.8	76	Wind blowing from the north	3				No Significant Clouds	10.0 and more	1
																					1900-10-15	15.10.2020	20.3333	20:20	1	15.10.2020 20:20	5	752.4	762.8	76	Wind blowing from the north	3				No Significant Clouds	10.0 and more	1
																					1900-10-15	15.10.2020	19.8333	19:50	1	15.10.2020 19:50	5	752.4	762.8	76	Wind blowing from the north	3				Few clouds (10-30%) 1320 m	10.0 and more	1
																					1900-10-15	15.10.2020	19.3333	19:20	1	15.10.2020 19:20	5	752.4	762.8	76	Wind blowing from the north-northwest	3				Few clouds (10-30%) 1320 m	10.0 and more	1
																					1900-10-15	15.10.2020	18.8333	18:50	1	15.10.2020 18:50	5	752.4	762.8	76	Wind blowing from the north-northwest	3				Few clouds (10-30%) 1320 m	10.0 and more	1
																					1900-10-15	15.10.2020	18.3333	18:20	1	15.10.2020 18:20	5	752.4	762.8	76	Wind blowing from the north-northwest	2				Few clouds (10-30%) 840 m, broken clouds (60-90%) 1260 m	10.0 and more	1
																					1900-10-15	15.10.2020	17.8333	17:50	1	15.10.2020 17:50	5	752.4	762.8	76	Wind blowing from the north	2				Few clouds (10-30%) 1470 m	10.0 and more	1
																					1900-10-15	15.10.2020	17.3333	17:20	1	15.10.2020 17:20	5	752.4	762.8	76	Wind blowing from the north-northwest	2				No Significant Clouds	10.0 and more	1
																					1900-10-15	15.10.2020	16.8333	16:50	1	15.10.2020 16:50	6	752.4	762.8	71	Wind blowing from the north	4				Few clouds (10-30%) 690 m	10.0 and more	1
																					1900-10-15	15.10.2020	16.3333	16:20	1	15.10.2020 16:20	7	752.5	762.8	71	Wind blowing from the north-northwest	4				Broken clouds (60-90%) 600 m	10.0 and more	2
																					1900-10-15	15.10.2020	15.8333	15:50	1	15.10.2020 15:50	7	752.5	762.8	71	Wind blowing from the north-northwest	4				Few clouds (10-30%) 480 m	10.0 and more	2
																					1900-10-15	15.10.2020	15.3333	15:20	1	15.10.2020 15:20	7	752.5	762.8	76	Wind blowing from the north-west	2				Scattered clouds (40-50%) 450 m	10.0 and more	3
																					1900-10-15	15.10.2020	14.8333	14:50	1	15.10.2020 14:50	6	752.4	762.8	81	Wind blowing from the north-northwest	3				Broken clouds (60-90%) 390 m	10.0 and more	3
																					1900-10-15	15.10.2020	14.3333	14:20	1	15.10.2020 14:20	6	753.1	763.5	81	Wind blowing from the north-west	3				Broken clouds (60-90%) 450 m	10.0 and more	3
																					1900-10-15	15.10.2020	13.8333	13:50	1	15.10.2020 13:50	6	753.1	763.5	81	Wind blowing from the west-northwest	2				Scattered clouds (40-50%) 420 m	10.0 and more	3
																					1900-10-15	15.10.2020	13.3333	13:20	1	15.10.2020 13:20	5	753.9	764.3	87	Wind blowing from the north-west	2				Scattered clouds (40-50%) 330 m, broken clouds (60-90%) 480 m	10.0 and more	3
																					1900-10-15	15.10.2020	12.8333	12:50	1	15.10.2020 12:50	4	753.8	764.3	93	variable wind direction	1				Scattered clouds (40-50%) 210 m, broken clouds (60-90%) 390 m	10.0 and more	3
																					1900-10-15	15.10.2020	12.3333	12:20	1	15.10.2020 12:20	4	753.8	764.3	87	Wind blowing from the north	3				Broken clouds (60-90%) 210 m	10.0 and more	2
																					1900-10-15	15.10.2020	11.8333	11:50	1	15.10.2020 11:50	4	753.8	764.3	87	Wind blowing from the north	3				Broken clouds (60-90%) 210 m	10.0 and more	2
																					1900-10-15	15.10.2020	11.3333	11:20	1	15.10.2020 11:20	4	753.8	764.3	87	Wind blowing from the north	3				Broken clouds (60-90%) 210 m	10.0 and more	2
																					1900-10-15	15.10.2020	10.8333	10:50	1	15.10.2020 10:50	4	753.8	764.3	87	Wind blowing from the north	2				Scattered clouds (40-50%) 240 m	10.0 and more	2
																					1900-10-15	15.10.2020	10.3333	10:20	1	15.10.2020 10:20	3	753.8	764.3	87	Wind blowing from the north-northwest	2				No Significant Clouds	10.0 and more	1
																					1900-10-15	15.10.2020	9.83333	09:50	1	15.10.2020 09:50	2	753.7	764.3	93	Wind blowing from the north-west	2				No Significant Clouds	10.0 and more	1
																					1900-10-15	15.10.2020	9.33333	09:20	1	15.10.2020 09:20	2	753.7	764.3	87	Wind blowing from the south-west	1				No Significant Clouds	10.0 and more	0
																					1900-10-15	15.10.2020	8.83333	08:50	1	15.10.2020 08:50	-1	753.6	764.3	100	variable wind direction	1				No Significant Clouds	10.0 and more	-1
																					1900-10-15	15.10.2020	8.33333	08:20	1	15.10.2020 08:20	0	753.7	764.3	87	variable wind direction	1				No Significant Clouds	10.0 and more	-2
																					1900-10-15	15.10.2020	7.83333	07:50	1	15.10.2020 07:50	-1	753.6	764.3	93	Calm, no wind	0				No Significant Clouds	10.0 and more	-2
																					1900-10-15	15.10.2020	7.33333	07:20	1	15.10.2020 07:20	-3	753.6	764.3	100	variable wind direction	1				No Significant Clouds	10.0 and more	-3
																					1900-10-15	15.10.2020	6.83333	06:50	1	15.10.2020 06:50	-3	753.6	764.3	100	variable wind direction	1				No Significant Clouds	10.0 and more	-3
																					1900-10-15	15.10.2020	6.33333	06:20	1	15.10.2020 06:20	-3	753.6	764.3	100	variable wind direction	1				Few clouds (10-30%) 60 m	10.0 and more	-3
																					1900-10-15	15.10.2020	5.83333	05:50	1	15.10.2020 05:50	-2	753.6	764.3	100	Calm, no wind	0		Patches fog		Vertical visibility 30 m	1.6	-2
																					1900-10-15	15.10.2020	5.33333	05:20	1	15.10.2020 05:20	-2	753.6	764.3	100	variable wind direction	1		Freezing (supercooled) fog		Vertical visibility 30 m	0.4	-2
																					1900-10-15	15.10.2020	4.83333	04:50	1	15.10.2020 04:50	-2	754.3	765	100	variable wind direction	1				Vertical visibility 60 m	10.0 and more	-2
																					1900-10-15	15.10.2020	4.33333	04:20	1	15.10.2020 04:20	-3	754.2	765	93	variable wind direction	1				Overcast (100%) 90 m	10.0 and more	-4
																					1900-10-15	15.10.2020	3.83333	03:50	1	15.10.2020 03:50	-2	754.3	765	93	Wind blowing from the west	1				Few clouds (10-30%) 120 m	10.0 and more	-3
																					1900-10-15	15.10.2020	3.33333	03:20	1	15.10.2020 03:20	-2	754.3	765	93	Calm, no wind	0				Few clouds (10-30%) 90 m	10.0 and more	-3
																					1900-10-15	15.10.2020	2.83333	02:50	1	15.10.2020 02:50	-2	755.1	765.8	100	variable wind direction	1				No Significant Clouds	10.0 and more	-2
																					1900-10-15	15.10.2020	2.33333	02:20	1	15.10.2020 02:20	-2	755.1	765.8	100	Calm, no wind	0				No Significant Clouds	10.0 and more	-2
																					1900-10-15	15.10.2020	1.83333	01:50	1	15.10.2020 01:50	-1	755.1	765.8	93	variable wind direction	1				No Significant Clouds	10.0 and more	-2
																					1900-10-15	15.10.2020	1.33333	01:20	1	15.10.2020 01:20	0	755.9	766.6	93	Wind blowing from the north	2				No Significant Clouds	10.0 and more	-1
																					1900-10-15	15.10.2020	0.833333	00:50	1	15.10.2020 00:50	0	755.9	766.6	93	Wind blowing from the north-northwest	2				Scattered clouds (40-50%) 210 m	10.0 and more	-1
																					1900-10-15	15.10.2020	0.333333	00:20	1	15.10.2020 00:20	0	755.9	766.6	93	Wind blowing from the north-northwest	2				Few clouds (10-30%) 270 m	10.0 and more	-1
																					1900-10-14	14.10.2020	23.8333	23:50	1	14.10.2020 23:50	0	755.9	766.6	100	Wind blowing from the north-northwest	3				Broken clouds (60-90%) 210 m	10.0 and more	0
																					1900-10-14	14.10.2020	23.3333	23:20	1	14.10.2020 23:20	0	755.9	766.6	100	Wind blowing from the north-west	2				Broken clouds (60-90%) 210 m	10.0 and more	0
																					1900-10-14	14.10.2020	22.8333	22:50	1	14.10.2020 22:50	0	756.6	767.3	100	Wind blowing from the east-northeast	1				Few clouds (10-30%) 780 m	10.0 and more	0
																					1900-10-14	14.10.2020	22.3333	22:20	1	14.10.2020 22:20	1	756.7	767.3	93	Wind blowing from the north-east	2				Broken clouds (60-90%) 240 m	10.0 and more	0
																					1900-10-14	14.10.2020	21.8333	21:50	1	14.10.2020 21:50	2	756.7	767.3	87	Wind blowing from the north	2				Broken clouds (60-90%) 270 m	10.0 and more	0
																					1900-10-14	14.10.2020	20.8333	20:50	1	14.10.2020 20:50	2	756.7	767.3	87	Wind blowing from the north	2				No Significant Clouds	10.0 and more	0
																					1900-10-14	14.10.2020	20.3333	20:20	1	14.10.2020 20:20	2	757.5	768.1	87	Wind blowing from the north	2				No Significant Clouds	10.0 and more	0
																					1900-10-14	14.10.2020	19.8333	19:50	1	14.10.2020 19:50	2	757.5	768.1	87	variable wind direction	1				No Significant Clouds	10.0 and more	0
																					1900-10-14	14.10.2020	19.3333	19:20	1	14.10.2020 19:20	2	757.5	768.1	93	Wind blowing from the north-northeast	2				No Significant Clouds	10.0 and more	1
																					1900-10-14	14.10.2020	18.8333	18:50	1	14.10.2020 18:50	3	757.5	768.1	87	Wind blowing from the north-northeast	3				Scattered clouds (40-50%) 810 m	10.0 and more	1
																					1900-10-14	14.10.2020	18.3333	18:20	1	14.10.2020 18:20	3	757.5	768.1	87	Wind blowing from the north-northeast	2				Broken clouds (60-90%) 810 m	10.0 and more	1
																					1900-10-14	14.10.2020	17.8333	17:50	1	14.10.2020 17:50	4	757.6	768.1	81	Wind blowing from the north	3				Broken clouds (60-90%) 330 m	10.0 and more	1
																					1900-10-14	14.10.2020	17.3333	17:20	1	14.10.2020 17:20	4	757.6	768.1	87	Wind blowing from the north	3				Overcast (100%) 300 m	10.0 and more	2
																					1900-10-14	14.10.2020	16.8333	16:50	1	14.10.2020 16:50	4	757.6	768.1	87	Wind blowing from the north	3				Overcast (100%) 270 m	10.0 and more	2
																					1900-10-14	14.10.2020	16.3333	16:20	1	14.10.2020 16:20	5	757.6	768.1	81	Wind blowing from the north	3				Overcast (100%) 240 m	10.0 and more	2
																					1900-10-14	14.10.2020	15.8333	15:50	1	14.10.2020 15:50	5	758.4	768.9	87	Wind blowing from the north-northeast	3				Overcast (100%) 240 m	10.0 and more	3
																					1900-10-14	14.10.2020	15.3333	15:20	1	14.10.2020 15:20	4	758.4	768.9	87	Wind blowing from the north	3				Overcast (100%) 270 m	10.0 and more	2
																					1900-10-14	14.10.2020	14.8333	14:50	1	14.10.2020 14:50	5	758.4	768.9	81	Wind blowing from the north	3				Overcast (100%) 270 m	10.0 and more	2
																					1900-10-14	14.10.2020	14.3333	14:20	1	14.10.2020 14:20	5	758.4	768.9	87	Wind blowing from the north	4				Broken clouds (60-90%) 270 m	10.0 and more	3
																					1900-10-14	14.10.2020	13.8333	13:50	1	14.10.2020 13:50	5	758.4	768.9	87	Wind blowing from the north-northeast	3				Broken clouds (60-90%) 300 m	10.0 and more	3
																					1900-10-14	14.10.2020	13.3333	13:20	1	14.10.2020 13:20	5	758.4	768.9	87	Wind blowing from the north-northeast	4				Broken clouds (60-90%) 300 m	10.0 and more	3
																					1900-10-14	14.10.2020	12.8333	12:50	1	14.10.2020 12:50	5	758.4	768.9	87	Wind blowing from the north-northeast	4				Broken clouds (60-90%) 270 m	10.0 and more	3
																					1900-10-14	14.10.2020	12.3333	12:20	1	14.10.2020 12:20	5	758.4	768.9	87	Wind blowing from the north	3				Broken clouds (60-90%) 270 m	10.0 and more	3
																					1900-10-14	14.10.2020	11.8333	11:50	1	14.10.2020 11:50	5	758.4	768.9	87	Wind blowing from the north-northeast	4				Broken clouds (60-90%) 270 m	10.0 and more	3
																					1900-10-14	14.10.2020	11.3333	11:20	1	14.10.2020 11:20	5	758.4	768.9	87	Wind blowing from the north	4				Broken clouds (60-90%) 270 m	10.0 and more	3
																					1900-10-14	14.10.2020	10.8333	10:50	1	14.10.2020 10:50	5	758.4	768.9	87	Wind blowing from the north-northeast	4				Broken clouds (60-90%) 270 m	10.0 and more	3
																					1900-10-14	14.10.2020	10.3333	10:20	1	14.10.2020 10:20	5	758.4	768.9	87	Wind blowing from the north-northeast	4				Broken clouds (60-90%) 240 m	10.0 and more	3
																					1900-10-14	14.10.2020	9.83333	09:50	1	14.10.2020 09:50	5	758.4	768.9	87	Wind blowing from the north-east	5				Broken clouds (60-90%) 270 m	10.0 and more	3
																					1900-10-14	14.10.2020	9.33333	09:20	1	14.10.2020 09:20	5	758.4	768.9	87	Wind blowing from the north-northeast	3				Broken clouds (60-90%) 300 m	10.0 and more	3
																					1900-10-14	14.10.2020	8.83333	08:50	1	14.10.2020 08:50	5	758.4	768.9	87	Wind blowing from the north-northeast	4				Broken clouds (60-90%) 270 m	10.0 and more	3
																					1900-10-14	14.10.2020	8.33333	08:20	1	14.10.2020 08:20	5	757.6	768.1	87	Wind blowing from the north-northeast	3				Broken clouds (60-90%) 300 m	10.0 and more	3
																					1900-10-14	14.10.2020	7.83333	07:50	1	14.10.2020 07:50	5	757.6	768.1	87	Wind blowing from the north-northeast	3				Broken clouds (60-90%) 300 m	10.0 and more	3
																					1900-10-14	14.10.2020	7.33333	07:20	1	14.10.2020 07:20	5	757.6	768.1	93	Wind blowing from the north	3				Broken clouds (60-90%) 270 m	10.0 and more	4
																					1900-10-14	14.10.2020	6.83333	06:50	1	14.10.2020 06:50	5	757.6	768.1	93	Wind blowing from the north	4				Overcast (100%) 210 m	10.0 and more	4
																					1900-10-14	14.10.2020	6.33333	06:20	1	14.10.2020 06:20	6	757.6	768.1	87	Wind blowing from the north	4				Overcast (100%) 240 m	10.0 and more	4
																					1900-10-14	14.10.2020	5.83333	05:50	1	14.10.2020 05:50	6	757.6	768.1	87	Wind blowing from the north	3				Overcast (100%) 240 m	10.0 and more	4
																					1900-10-14	14.10.2020	5.33333	05:20	1	14.10.2020 05:20	6	757.6	768.1	93	Wind blowing from the north	3				Overcast (100%) 240 m	10.0 and more	5
																					1900-10-14	14.10.2020	4.83333	04:50	1	14.10.2020 04:50	6	756.9	767.3	93	Wind blowing from the north	3				Broken clouds (60-90%) 210 m, overcast (100%) 1050 m	10.0 and more	5
																					1900-10-14	14.10.2020	4.33333	04:20	1	14.10.2020 04:20	6	756.9	767.3	93	Wind blowing from the north	3				Broken clouds (60-90%) 180 m, overcast (100%) 1050 m	10.0 and more	5
																					1900-10-14	14.10.2020	3.83333	03:50	1	14.10.2020 03:50	6	756.9	767.3	93	Wind blowing from the north	3				Overcast (100%) 180 m	10.0 and more	5
																					1900-10-14	14.10.2020	3.33333	03:20	1	14.10.2020 03:20	6	756.9	767.3	93	Wind blowing from the north-northwest	4				Overcast (100%) 180 m	10.0 and more	5
																					1900-10-14	14.10.2020	2.83333	02:50	1	14.10.2020 02:50	6	756.9	767.3	93	Wind blowing from the north	3				Overcast (100%) 240 m	10.0 and more	5
																					1900-10-14	14.10.2020	2.33333	02:20	1	14.10.2020 02:20	6	756.2	766.6	93	Wind blowing from the north	3				Overcast (100%) 300 m	10.0 and more	5
																					1900-10-14	14.10.2020	1.83333	01:50	1	14.10.2020 01:50	6	756.2	766.6	93	Wind blowing from the north	2				Overcast (100%) 330 m	10.0 and more	5
																					1900-10-14	14.10.2020	1.33333	01:20	1	14.10.2020 01:20	6	756.2	766.6	93	Wind blowing from the north	3				Overcast (100%) 270 m	10.0 and more	5
																					1900-10-14	14.10.2020	0.833333	00:50	1	14.10.2020 00:50	6	756.2	766.6	93	Wind blowing from the north-northwest	3				Overcast (100%) 270 m	10.0 and more	5
																					1900-10-14	14.10.2020	0.333333	00:20	1	14.10.2020 00:20	6	756.2	766.6	93	Wind blowing from the north-northwest	3				Broken clouds (60-90%) 240 m, overcast (100%) 630 m	10.0 and more	5
																					1900-10-13	13.10.2020	23.8333	23:50	1	13.10.2020 23:50	6	755.4	765.8	93	Wind blowing from the north	3				Broken clouds (60-90%) 210 m, broken clouds (60-90%) 660 m, broken clouds (60-90%) 990 m	10.0 and more	5
																					1900-10-13	13.10.2020	23.3333	23:20	1	13.10.2020 23:20	6	755.4	765.8	93	Wind blowing from the north	4				Broken clouds (60-90%) 240 m, overcast (100%) 870 m	10.0 and more	5
																					1900-10-13	13.10.2020	22.8333	22:50	1	13.10.2020 22:50	6	755.4	765.8	93	Wind blowing from the north	3				Few clouds (10-30%) 210 m, scattered clouds (40-50%) 540 m, overcast (100%) 930 m	10.0 and more	5
																					1900-10-13	13.10.2020	22.3333	22:20	1	13.10.2020 22:20	6	754.6	765	93	Wind blowing from the north-northwest	3				Scattered clouds (40-50%) 180 m, overcast (100%) 570 m	10.0 and more	5
																					1900-10-13	13.10.2020	21.8333	21:50	1	13.10.2020 21:50	6	754.6	765	93	Wind blowing from the north-northwest	2				Few clouds (10-30%) 180 m, overcast (100%) 570 m	10.0 and more	5
																					1900-10-13	13.10.2020	21.3333	21:20	1	13.10.2020 21:20	6	754.6	765	93	Wind blowing from the north-northwest	2				Few clouds (10-30%) 420 m, scattered clouds (40-50%) 810 m, broken clouds (60-90%) 1080 m	10.0 and more	5
																					1900-10-13	13.10.2020	20.8333	20:50	1	13.10.2020 20:50	5	753.9	764.3	100	variable wind direction	1				Few clouds (10-30%) 180 m, scattered clouds (40-50%) 1290 m	10.0 and more	5
																					1900-10-13	13.10.2020	20.3333	20:20	1	13.10.2020 20:20	5	753.9	764.3	100	Wind blowing from the north-west	3				Broken clouds (60-90%) 1260 m	10.0 and more	5
																					1900-10-13	13.10.2020	19.8333	19:50	1	13.10.2020 19:50	6	753.9	764.3	93	Wind blowing from the north-northwest	3				Few clouds (10-30%) 1320 m	10.0 and more	5
																					1900-10-13	13.10.2020	19.3333	19:20	1	13.10.2020 19:20	6	753.1	763.5	93	Wind blowing from the north-northwest	2				Broken clouds (60-90%) 1320 m	10.0 and more	5
																					1900-10-13	13.10.2020	18.8333	18:50	1	13.10.2020 18:50	5	753.1	763.5	100	Wind blowing from the north	2				Scattered clouds (40-50%) 1020 m, overcast (100%) 1500 m	10.0 and more	5
																					1900-10-13	13.10.2020	18.3333	18:20	1	13.10.2020 18:20	5	753.1	763.5	93	variable wind direction	1				Scattered clouds (40-50%) 1020 m	10.0 and more	4
																					1900-10-13	13.10.2020	17.8333	17:50	1	13.10.2020 17:50	6	752.4	762.8	87	Wind blowing from the north-northwest	2				No Significant Clouds	10.0 and more	4
																					1900-10-13	13.10.2020	17.3333	17:20	1	13.10.2020 17:20	7	752.5	762.8	87	Wind blowing from the north-northwest	2				Few clouds (10-30%) 1080 m	10.0 and more	5
																					1900-10-13	13.10.2020	16.8333	16:50	1	13.10.2020 16:50	7	751.7	762	87	Wind blowing from the north-northwest	2		In the vicinity shower(s)		Scattered clouds (40-50%) 600 m	10.0 and more	5
																					1900-10-13	13.10.2020	16.3333	16:20	1	13.10.2020 16:20	8	751.7	762	82	Wind blowing from the north-northwest	2		In the vicinity shower(s)		Broken clouds (60-90%) 900 m, cumulonimbus clouds	10.0 and more	5
																					1900-10-13	13.10.2020	15.8333	15:50	1	13.10.2020 15:50	8	750.9	761.2	82	variable wind direction	1				Broken clouds (60-90%) 420 m	10.0 and more	5
																					1900-10-13	13.10.2020	15.3333	15:20	1	13.10.2020 15:20	8	750.9	761.2	82	Wind blowing from the north-east	2				Broken clouds (60-90%) 420 m	10.0 and more	5
																					1900-10-13	13.10.2020	14.8333	14:50	1	13.10.2020 14:50	8	750.9	761.2	82	Wind blowing from the north-northeast	2				Scattered clouds (40-50%) 270 m	10.0 and more	5
																					1900-10-13	13.10.2020	14.3333	14:20	1	13.10.2020 14:20	7	750.2	760.5	87	Wind blowing from the north	3				Scattered clouds (40-50%) 240 m, broken clouds (60-90%) 900 m	10.0 and more	5
																					1900-10-13	13.10.2020	13.8333	13:50	1	13.10.2020 13:50	7	750.2	760.5	93	Wind blowing from the north	3		In the vicinity shower(s)		Few clouds (10-30%) 390 m, broken clouds (60-90%) 750 m, few clouds (10-30%) 900 m, cumulonimbus clouds	10.0 and more	6
																					1900-10-13	13.10.2020	13.3333	13:20	1	13.10.2020 13:20	7	750.2	760.5	93	Wind blowing from the north	3		Light shower(s), rain		Few clouds (10-30%) 240 m, broken clouds (60-90%) 750 m	10.0 and more	6
																					1900-10-13	13.10.2020	12.8333	12:50	1	13.10.2020 12:50	8	749.4	759.7	87	Wind blowing from the north	2		In the vicinity shower(s)		Few clouds (10-30%) 210 m, broken clouds (60-90%) 900 m	10.0 and more	6
																					1900-10-13	13.10.2020	12.3333	12:20	1	13.10.2020 12:20	7	749.4	759.7	87	Wind blowing from the north-west	2		Light rain		Few clouds (10-30%) 210 m, broken clouds (60-90%) 600 m	10.0 and more	5
																					1900-10-13	13.10.2020	11.8333	11:50	1	13.10.2020 11:50	7	749.4	759.7	93	Wind blowing from the north	2		Light rain		Few clouds (10-30%) 210 m, broken clouds (60-90%) 750 m	10.0 and more	6
																					1900-10-13	13.10.2020	11.3333	11:20	1	13.10.2020 11:20	7	749.4	759.7	93	Wind blowing from the north-west	2		Light rain		Broken clouds (60-90%) 180 m, broken clouds (60-90%) 540 m	10.0 and more	6
																					1900-10-13	13.10.2020	10.8333	10:50	1	13.10.2020 10:50	7	748.7	759	93	variable wind direction	1		Light rain		Few clouds (10-30%) 120 m, scattered clouds (40-50%) 210 m, broken clouds (60-90%) 300 m	10.0 and more	6
																					1900-10-13	13.10.2020	10.3333	10:20	1	13.10.2020 10:20	7	748.7	759	93	Wind blowing from the south-southeast	2		Light rain		Broken clouds (60-90%) 210 m	10.0 and more	6
																					1900-10-13	13.10.2020	9.83333	09:50	1	13.10.2020 09:50	7	748.7	759	93	Wind blowing from the south	2				Broken clouds (60-90%) 240 m	10.0 and more	6
																					1900-10-13	13.10.2020	9.33333	09:20	1	13.10.2020 09:20	7	748.7	759	87	variable wind direction	1				Scattered clouds (40-50%) 210 m, broken clouds (60-90%) 600 m	10.0 and more	5
																					1900-10-13	13.10.2020	8.83333	08:50	1	13.10.2020 08:50	6	747.9	758.2	93	Wind blowing from the south-southeast	2				Few clouds (10-30%) 270 m, broken clouds (60-90%) 1140 m	10.0 and more	5
																					1900-10-13	13.10.2020	8.33333	08:20	1	13.10.2020 08:20	6	747.9	758.2	93	Wind blowing from the south	2				Few clouds (10-30%) 360 m, broken clouds (60-90%) 1200 m	10.0 and more	5
																					1900-10-13	13.10.2020	7.83333	07:50	1	13.10.2020 07:50	6	747.9	758.2	93	variable wind direction	1				Few clouds (10-30%) 300 m, broken clouds (60-90%) 1110 m	10.0 and more	5
																					1900-10-13	13.10.2020	7.33333	07:20	1	13.10.2020 07:20	5	747.8	758.2	100	variable wind direction	1				Scattered clouds (40-50%) 420 m, broken clouds (60-90%) 1140 m	10.0 and more	5
																					1900-10-13	13.10.2020	6.83333	06:50	1	13.10.2020 06:50	5	747.8	758.2	100	variable wind direction	1				Few clouds (10-30%) 480 m, overcast (100%) 900 m	10.0 and more	5
																					1900-10-13	13.10.2020	6.33333	06:20	1	13.10.2020 06:20	6	747.9	758.2	93	variable wind direction	1				Overcast (100%) 810 m	10.0 and more	5
																					1900-10-13	13.10.2020	5.83333	05:50	1	13.10.2020 05:50	6	747.4	757.7	93	Wind blowing from the south	2				Broken clouds (60-90%) 870 m	10.0 and more	5
																					1900-10-13	13.10.2020	5.33333	05:20	1	13.10.2020 05:20	6	747.4	757.7	87	Wind blowing from the south	2				Overcast (100%) 930 m	10.0 and more	4
																					1900-10-13	13.10.2020	4.83333	04:50	1	13.10.2020 04:50	6	747.4	757.7	87	Wind blowing from the south	2		Light shower(s), rain		Few clouds (10-30%) 480 m, overcast (100%) 1080 m	10.0 and more	4
																					1900-10-13	13.10.2020	4.33333	04:20	1	13.10.2020 04:20	6	747.4	757.7	87	Wind blowing from the south	3		Light shower(s), rain		Overcast (100%) 1140 m	10.0 and more	4
																					1900-10-13	13.10.2020	3.83333	03:50	1	13.10.2020 03:50	6	747.4	757.7	87	Wind blowing from the south	2				Broken clouds (60-90%) 840 m	10.0 and more	4
																					1900-10-13	13.10.2020	3.33333	03:20	1	13.10.2020 03:20	6	747.4	757.7	87	Wind blowing from the south	3				Few clouds (10-30%) 540 m, broken clouds (60-90%) 1230 m	10.0 and more	4
																					1900-10-13	13.10.2020	2.83333	02:50	1	13.10.2020 02:50	6	747.4	757.7	87	Wind blowing from the south	3				Overcast (100%) 930 m	10.0 and more	4
																					1900-10-13	13.10.2020	2.33333	02:20	1	13.10.2020 02:20	6	747.4	757.7	93	Wind blowing from the south-southeast	3				Overcast (100%) 930 m	10.0 and more	5
																					1900-10-13	13.10.2020	1.83333	01:50	1	13.10.2020 01:50	6	747.4	757.7	87	Wind blowing from the south-southeast	2				Overcast (100%) 990 m	10.0 and more	4
																					1900-10-13	13.10.2020	0.833333	00:50	1	13.10.2020 00:50	5	747.3	757.7	93	Wind blowing from the south	2				Overcast (100%) 1080 m	10.0 and more	4
																					1900-10-13	13.10.2020	0.333333	00:20	1	13.10.2020 00:20	6	747.4	757.7	87	Wind blowing from the south	2				Overcast (100%) 990 m	10.0 and more	4
																					1900-10-12	12.10.2020	23.8333	23:50	1	12.10.2020 23:50	6	747.4	757.7	87	Wind blowing from the south-southeast	3				Overcast (100%) 930 m	10.0 and more	4
																					1900-10-12	12.10.2020	23.3333	23:20	1	12.10.2020 23:20	6	747.4	757.7	87	Wind blowing from the south-southeast	2				Overcast (100%) 990 m	10.0 and more	4
																					1900-10-12	12.10.2020	22.8333	22:50	1	12.10.2020 22:50	6	747.4	757.7	87	Wind blowing from the south	3				Few clouds (10-30%) 510 m, overcast (100%) 990 m	10.0 and more	4
																					1900-10-12	12.10.2020	22.3333	22:20	1	12.10.2020 22:20	6	747.4	757.7	87	Wind blowing from the south-southeast	2				Few clouds (10-30%) 690 m, overcast (100%) 1080 m	10.0 and more	4
																					1900-10-12	12.10.2020	21.8333	21:50	1	12.10.2020 21:50	5	747.3	757.7	93	Wind blowing from the south-southeast	2				Broken clouds (60-90%) 630 m	10.0 and more	4
																					1900-10-12	12.10.2020	21.3333	21:20	1	12.10.2020 21:20	5	747.3	757.7	93	Wind blowing from the south	2				Few clouds (10-30%) 540 m, scattered clouds (40-50%) 1170 m	10.0 and more	4
																					1900-10-12	12.10.2020	20.8333	20:50	1	12.10.2020 20:50	6	747.4	757.7	87	Wind blowing from the south-southwest	2				Broken clouds (60-90%) 570 m	10.0 and more	4
																					1900-10-12	12.10.2020	20.3333	20:20	1	12.10.2020 20:20	6	747.4	757.7	87	Wind blowing from the south-southwest	2				Broken clouds (60-90%) 570 m	10.0 and more	4
																					1900-10-12	12.10.2020	19.8333	19:50	1	12.10.2020 19:50	6	746.6	756.9	87	Wind blowing from the south-southwest	3				No Significant Clouds	10.0 and more	4
																					1900-10-12	12.10.2020	19.3333	19:20	1	12.10.2020 19:20	7	746.6	756.9	81	Wind blowing from the south-southwest	3				Few clouds (10-30%) 630 m	10.0 and more	4
																					1900-10-12	12.10.2020	18.8333	18:50	1	12.10.2020 18:50	8	746.7	756.9	76	Wind blowing from the south-southwest	4				Few clouds (10-30%) 690 m, broken clouds (60-90%) 1290 m	10.0 and more	4
																					1900-10-12	12.10.2020	18.3333	18:20	1	12.10.2020 18:20	9	746.7	756.9	76	Wind blowing from the south-southwest	4				Broken clouds (60-90%) 510 m, broken clouds (60-90%) 1320 m	10.0 and more	5
																					1900-10-12	12.10.2020	17.8333	17:50	1	12.10.2020 17:50	9	746.7	756.9	82	Wind blowing from the south-southwest	4		In the vicinity shower(s)		Scattered clouds (40-50%) 540 m, overcast (100%) 1260 m	10.0 and more	6
																					1900-10-12	12.10.2020	17.3333	17:20	1	12.10.2020 17:20	9	746.7	756.9	82	Wind blowing from the south	3		In the vicinity shower(s)		Scattered clouds (40-50%) 540 m, overcast (100%) 1170 m, cumulonimbus clouds	10.0 and more	6
																					1900-10-12	12.10.2020	16.8333	16:50	1	12.10.2020 16:50	9	746	756.2	82	Wind blowing from the south	4		In the vicinity shower(s)		Few clouds (10-30%) 600 m, broken clouds (60-90%) 1230 m, cumulonimbus clouds	10.0 and more	6
																					1900-10-12	12.10.2020	16.3333	16:20	1	12.10.2020 16:20	10	746.1	756.2	76	Wind blowing from the south-southeast	4				Broken clouds (60-90%) 930 m	10.0 and more	6
																					1900-10-12	12.10.2020	15.8333	15:50	1	12.10.2020 15:50	10	746.1	756.2	76	Wind blowing from the south-southeast	4				Few clouds (10-30%) 1020 m	10.0 and more	6
																					1900-10-12	12.10.2020	15.3333	15:20	1	12.10.2020 15:20	10	746.7	756.9	71	Wind blowing from the south	4				Scattered clouds (40-50%) 1140 m	10.0 and more	5
																					1900-10-12	12.10.2020	14.8333	14:50	1	12.10.2020 14:50	11	746.8	756.9	72	Wind blowing from the south	5				No Significant Clouds	10.0 and more	6
																					1900-10-12	12.10.2020	14.3333	14:20	1	12.10.2020 14:20	10	746.7	756.9	76	Wind blowing from the south	4		Light rain		Few clouds (10-30%) 720 m, scattered clouds (40-50%) 1440 m	10.0 and more	6
																					1900-10-12	12.10.2020	13.8333	13:50	1	12.10.2020 13:50	10	746.7	756.9	71	Wind blowing from the south	5				Scattered clouds (40-50%) 720 m	10.0 and more	5
																					1900-10-12	12.10.2020	13.3333	13:20	1	12.10.2020 13:20	11	746.8	756.9	72	Wind blowing from the south	5				Few clouds (10-30%) 540 m	10.0 and more	6
																					1900-10-12	12.10.2020	12.8333	12:50	1	12.10.2020 12:50	10	746.7	756.9	82	Wind blowing from the south	4				Few clouds (10-30%) 450 m	10.0 and more	7
																					1900-10-12	12.10.2020	12.3333	12:20	1	12.10.2020 12:20	9	747.5	757.7	87	Wind blowing from the south	4				Few clouds (10-30%) 360 m	10.0 and more	7
																					1900-10-12	12.10.2020	11.8333	11:50	1	12.10.2020 11:50	9	747.5	757.7	94	Wind blowing from the south-southeast	4				Few clouds (10-30%) 240 m	10.0 and more	8
																					1900-10-12	12.10.2020	11.3333	11:20	1	12.10.2020 11:20	9	747.5	757.7	87	Wind blowing from the south-southeast	4				Few clouds (10-30%) 240 m, scattered clouds (40-50%) 900 m	10.0 and more	7
																					1900-10-12	12.10.2020	10.8333	10:50	1	12.10.2020 10:50	8	747.5	757.7	93	Wind blowing from the south-east	4				Few clouds (10-30%) 150 m, scattered clouds (40-50%) 720 m	10.0 and more	7
																					1900-10-12	12.10.2020	10.3333	10:20	1	12.10.2020 10:20	8	747.5	757.7	93	Wind blowing from the south-east	4		Light rain		Scattered clouds (40-50%) 120 m, broken clouds (60-90%) 660 m	10.0 and more	7
																					1900-10-12	12.10.2020	9.83333	09:50	1	12.10.2020 09:50	8	747.5	757.7	93	Wind blowing from the south-southeast	3		In the vicinity shower(s)		Scattered clouds (40-50%) 180 m	10.0 and more	7
																					1900-10-12	12.10.2020	9.33333	09:20	1	12.10.2020 09:20	8	748	758.2	93	Wind blowing from the south	3				Scattered clouds (40-50%) 180 m, scattered clouds (40-50%) 1260 m	10.0 and more	7
																					1900-10-12	12.10.2020	8.83333	08:50	1	12.10.2020 08:50	7	747.9	758.2	100	Wind blowing from the south-southeast	3				Few clouds (10-30%) 180 m, broken clouds (60-90%) 270 m	10.0 and more	7
																					1900-10-12	12.10.2020	8.33333	08:20	1	12.10.2020 08:20	7	747.9	758.2	93	Wind blowing from the south-east	3				Few clouds (10-30%) 270 m, broken clouds (60-90%) 1320 m	10.0 and more	6
																					1900-10-12	12.10.2020	7.83333	07:50	1	12.10.2020 07:50	7	747.9	758.2	93	Wind blowing from the south-east	2				Broken clouds (60-90%) 330 m, broken clouds (60-90%) 990 m	10.0 and more	6
																					1900-10-12	12.10.2020	7.33333	07:20	1	12.10.2020 07:20	6	747.9	758.2	100	Wind blowing from the south-east	3				Few clouds (10-30%) 600 m, broken clouds (60-90%) 990 m	10.0 and more	6
																					1900-10-12	12.10.2020	6.83333	06:50	1	12.10.2020 06:50	7	747.9	758.2	93	Wind blowing from the south-southeast	3		Light shower(s), rain		Scattered clouds (40-50%) 810 m	10.0 and more	6
																					1900-10-12	12.10.2020	6.33333	06:20	1	12.10.2020 06:20	7	747.9	758.2	93	Wind blowing from the south-southeast	3				Few clouds (10-30%) 720 m, broken clouds (60-90%) 900 m	10.0 and more	6
																					1900-10-12	12.10.2020	5.83333	05:50	1	12.10.2020 05:50	7	748.7	759	93	Wind blowing from the south-east	3				Few clouds (10-30%) 930 m, broken clouds (60-90%) 1350 m	10.0 and more	6
																					1900-10-12	12.10.2020	5.33333	05:20	1	12.10.2020 05:20	7	748.7	759	93	Wind blowing from the south-east	3				Overcast (100%) 1170 m	10.0 and more	6
																					1900-10-12	12.10.2020	4.83333	04:50	1	12.10.2020 04:50	6	748.7	759	100	Wind blowing from the south-east	3				Scattered clouds (40-50%) 930 m, overcast (100%) 1500 m	10.0 and more	6
																					1900-10-12	12.10.2020	4.33333	04:20	1	12.10.2020 04:20	6	748.7	759	93	Wind blowing from the south-east	2				Few clouds (10-30%) 660 m	10.0 and more	5
																					1900-10-12	12.10.2020	3.83333	03:50	1	12.10.2020 03:50	6	749.4	759.7	93	Wind blowing from the south-east	3				Few clouds (10-30%) 810 m, scattered clouds (40-50%) 1050 m	10.0 and more	5
																					1900-10-12	12.10.2020	3.33333	03:20	1	12.10.2020 03:20	6	749.4	759.7	93	Wind blowing from the south-east	3				Broken clouds (60-90%) 690 m	10.0 and more	5
																					1900-10-12	12.10.2020	2.83333	02:50	1	12.10.2020 02:50	5	749.3	759.7	100	Wind blowing from the south-east	3				Scattered clouds (40-50%) 660 m	10.0 and more	5
																					1900-10-12	12.10.2020	2.33333	02:20	1	12.10.2020 02:20	5	750.1	760.5	100	Wind blowing from the south-southeast	2				No Significant Clouds	10.0 and more	5
																					1900-10-12	12.10.2020	1.83333	01:50	1	12.10.2020 01:50	5	750.1	760.5	100	Wind blowing from the south-southeast	2				No Significant Clouds	10.0 and more	5
																					1900-10-12	12.10.2020	1.33333	01:20	1	12.10.2020 01:20	4	750.1	760.5	100	variable wind direction	1				Few clouds (10-30%) 870 m	10.0 and more	4
																					1900-10-12	12.10.2020	0.833333	00:50	1	12.10.2020 00:50	4	750.1	760.5	93	variable wind direction	1				Broken clouds (60-90%) 1230 m	10.0 and more	3
																					1900-10-12	12.10.2020	0.333333	00:20	1	12.10.2020 00:20	3	750	760.5	100	variable wind direction	1				Broken clouds (60-90%) 1110 m	10.0 and more	3
																					1900-10-11	11.10.2020	23.8333	23:50	1	11.10.2020 23:50	3	750	760.5	100	variable wind direction	1				Broken clouds (60-90%) 1230 m	10.0 and more	3
																					1900-10-11	11.10.2020	23.3333	23:20	1	11.10.2020 23:20	2	750.7	761.2	100	Wind blowing from the east	1				Broken clouds (60-90%) 1230 m	10.0 and more	2
																					1900-10-11	11.10.2020	22.8333	22:50	1	11.10.2020 22:50	2	750.7	761.2	100	Wind blowing from the east	1				Few clouds (10-30%) 1290 m	10.0 and more	2
																					1900-10-11	11.10.2020	22.3333	22:20	1	11.10.2020 22:20	2	750.7	761.2	100	variable wind direction	1				No Significant Clouds	10.0 and more	2
																					1900-10-11	11.10.2020	21.8333	21:50	1	11.10.2020 21:50	2	750.7	761.2	100	Wind blowing from the east-southeast	1				No Significant Clouds	10.0 and more	2
																					1900-10-11	11.10.2020	21.3333	21:20	1	11.10.2020 21:20	2	750.7	761.2	100	Calm, no wind	0				No Significant Clouds	10.0 and more	2
																					1900-10-11	11.10.2020	20.8333	20:50	1	11.10.2020 20:50	3	750.7	761.2	100	variable wind direction	1				No Significant Clouds	10.0 and more	3
																					1900-10-11	11.10.2020	20.3333	20:20	1	11.10.2020 20:20	3	750.7	761.2	100	Wind blowing from the east-southeast	1				No Significant Clouds	10.0 and more	3
																					1900-10-11	11.10.2020	19.8333	19:50	1	11.10.2020 19:50	4	750.8	761.2	100	variable wind direction	1				No Significant Clouds	10.0 and more	4
																					1900-10-11	11.10.2020	19.3333	19:20	1	11.10.2020 19:20	4	750.8	761.2	100	Calm, no wind	0				No Significant Clouds	10.0 and more	4
																					1900-10-11	11.10.2020	18.8333	18:50	1	11.10.2020 18:50	5	750.8	761.2	100	variable wind direction	1				No Significant Clouds	10.0 and more	5
																					1900-10-11	11.10.2020	18.3333	18:20	1	11.10.2020 18:20	5	750.8	761.2	100	variable wind direction	1				No Significant Clouds	10.0 and more	5
																					1900-10-11	11.10.2020	17.8333	17:50	1	11.10.2020 17:50	6	750.8	761.2	93	Wind blowing from the south	1				No Significant Clouds	10.0 and more	5
																					1900-10-11	11.10.2020	17.3333	17:20	1	11.10.2020 17:20	7	750.9	761.2	87	Wind blowing from the south-southwest	2				No Significant Clouds	10.0 and more	5
																					1900-10-11	11.10.2020	16.8333	16:50	1	11.10.2020 16:50	9	750.3	760.5	82	Wind blowing from the south-west	2				No Significant Clouds	10.0 and more	6
																					1900-10-11	11.10.2020	16.3333	16:20	1	11.10.2020 16:20	10	750.3	760.5	76	Wind blowing from the south-west	3				No Significant Clouds	10.0 and more	6
																					1900-10-11	11.10.2020	15.8333	15:50	1	11.10.2020 15:50	11	750.3	760.5	72	Wind blowing from the west-southwest	4				No Significant Clouds	10.0 and more	6
																					1900-10-11	11.10.2020	15.3333	15:20	1	11.10.2020 15:20	11	750.3	760.5	72	Wind blowing from the west-southwest	4				Few clouds (10-30%) 630 m	10.0 and more	6
																					1900-10-11	11.10.2020	14.8333	14:50	1	11.10.2020 14:50	11	750.3	760.5	77	Wind blowing from the south-west	5				Few clouds (10-30%) 570 m	10.0 and more	7
																					1900-10-11	11.10.2020	14.3333	14:20	1	11.10.2020 14:20	11	750.3	760.5	82	Wind blowing from the west-southwest	5				Few clouds (10-30%) 540 m	10.0 and more	8
																					1900-10-11	11.10.2020	13.8333	13:50	1	11.10.2020 13:50	12	750.4	760.5	77	Wind blowing from the south-west	4				Scattered clouds (40-50%) 570 m	10.0 and more	8
																					1900-10-11	11.10.2020	13.3333	13:20	1	11.10.2020 13:20	11	749.5	759.7	77	Wind blowing from the west-southwest	5				Broken clouds (60-90%) 570 m	10.0 and more	7
																					1900-10-11	11.10.2020	12.8333	12:50	1	11.10.2020 12:50	11	749.5	759.7	88	Wind blowing from the west-southwest	5				Few clouds (10-30%) 240 m, scattered clouds (40-50%) 330 m	10.0 and more	9
																					1900-10-11	11.10.2020	12.3333	12:20	1	11.10.2020 12:20	12	749.6	759.7	94	Wind blowing from the south-west	3				Broken clouds (60-90%) 240 m, broken clouds (60-90%) 1320 m	10.0 and more	11
																					1900-10-11	11.10.2020	11.8333	11:50	1	11.10.2020 11:50	11	749.5	759.7	94	Wind blowing from the south-southeast	3				Broken clouds (60-90%) 180 m, broken clouds (60-90%) 1380 m	10.0 and more	10
																					1900-10-11	11.10.2020	11.3333	11:20	1	11.10.2020 11:20	11	749.5	759.7	94	Wind blowing from the south-east	3				Overcast (100%) 150 m	10.0 and more	10
																					1900-10-11	11.10.2020	10.8333	10:50	1	11.10.2020 10:50	10	749.5	759.7	100	Wind blowing from the south-southeast	3		Light rain		Scattered clouds (40-50%) 150 m, overcast (100%) 1290 m	10.0 and more	10
																					1900-10-11	11.10.2020	10.3333	10:20	1	11.10.2020 10:20	10	749.5	759.7	94	Wind blowing from the south-southeast	3		Light rain		Overcast (100%) 150 m	10.0 and more	9
																					1900-10-11	11.10.2020	9.83333	09:50	1	11.10.2020 09:50	10	749.5	759.7	94	Wind blowing from the south-southeast	3		Light rain		Broken clouds (60-90%) 120 m	10.0 and more	9
																					1900-10-11	11.10.2020	9.33333	09:20	1	11.10.2020 09:20	10	749.5	759.7	94	Wind blowing from the south-east	3		Rain		Broken clouds (60-90%) 150 m	10.0 and more	9
																					1900-10-11	11.10.2020	8.83333	08:50	1	11.10.2020 08:50	9	748.8	759	100	Wind blowing from the south-east	3		Light rain	Rain	Broken clouds (60-90%) 150 m	10.0 and more	9
																					1900-10-11	11.10.2020	8.33333	08:20	1	11.10.2020 08:20	9	748.8	759	100	Wind blowing from the south-east	4		Light rain		Broken clouds (60-90%) 150 m	10.0 and more	9
																					1900-10-11	11.10.2020	7.83333	07:50	1	11.10.2020 07:50	9	748.8	759	100	Wind blowing from the south-east	4		Light rain		Overcast (100%) 180 m	10.0 and more	9
																					1900-10-11	11.10.2020	7.33333	07:20	1	11.10.2020 07:20	9	748.8	759	100	Wind blowing from the south-east	4		Light rain	Rain	Overcast (100%) 150 m	10.0 and more	9
																					1900-10-11	11.10.2020	6.83333	06:50	1	11.10.2020 06:50	9	748.8	759	100	Wind blowing from the south-east	3		Rain		Overcast (100%) 150 m	10.0 and more	9
																					1900-10-11	11.10.2020	6.33333	06:20	1	11.10.2020 06:20	9	748.8	759	100	Wind blowing from the south-east	3		Rain		Overcast (100%) 180 m	10.0 and more	9
																					1900-10-11	11.10.2020	5.83333	05:50	1	11.10.2020 05:50	9	748.8	759	100	Wind blowing from the south-east	4		Rain		Overcast (100%) 240 m	9	9
																					1900-10-11	11.10.2020	5.33333	05:20	1	11.10.2020 05:20	9	748.8	759	100	Wind blowing from the east-southeast	4		Rain		Overcast (100%) 270 m	10.0 and more	9
																					1900-10-11	11.10.2020	4.83333	04:50	1	11.10.2020 04:50	9	748.8	759	100	Wind blowing from the east-southeast	4		Light rain		Broken clouds (60-90%) 210 m, overcast (100%) 900 m	10.0 and more	9
																					1900-10-11	11.10.2020	4.33333	04:20	1	11.10.2020 04:20	9	749.5	759.7	94	Wind blowing from the east-southeast	4		Light shower(s), rain		Few clouds (10-30%) 210 m, overcast (100%) 1050 m	10.0 and more	8
																					1900-10-11	11.10.2020	3.83333	03:50	1	11.10.2020 03:50	9	749.5	759.7	94	Wind blowing from the east	3		Light shower(s), rain		Overcast (100%) 1140 m	10.0 and more	8
																					1900-10-11	11.10.2020	3.33333	03:20	1	11.10.2020 03:20	9	749.5	759.7	94	Wind blowing from the east	4		Light rain		Overcast (100%) 1230 m	10.0 and more	8
																					1900-10-11	11.10.2020	2.83333	02:50	1	11.10.2020 02:50	9	749.5	759.7	94	Wind blowing from the east	4		Light shower(s), rain		Few clouds (10-30%) 120 m, overcast (100%) 1410 m	10.0 and more	8
																					1900-10-11	11.10.2020	2.33333	02:20	1	11.10.2020 02:20	9	750.3	760.5	94	Wind blowing from the east	4				Overcast (100%) 1440 m	10.0 and more	8
																					1900-10-11	11.10.2020	1.83333	01:50	1	11.10.2020 01:50	9	750.3	760.5	94	Wind blowing from the east-southeast	3		Light rain		No Significant Clouds	10.0 and more	8
																					1900-10-11	11.10.2020	0.833333	00:50	1	11.10.2020 00:50	9	750.3	760.5	94	Wind blowing from the east-southeast	3		Light rain		No Significant Clouds	10.0 and more	8
																					1900-10-11	11.10.2020	0.333333	00:20	1	11.10.2020 00:20	9	750.9	761.2	87	Wind blowing from the east-southeast	3				No Significant Clouds	10.0 and more	7
																					1900-10-10	10.10.2020	23.8333	23:50	1	10.10.2020 23:50	8	750.9	761.2	93	Wind blowing from the east-southeast	3				No Significant Clouds	10.0 and more	7
																					1900-10-10	10.10.2020	23.3333	23:20	1	10.10.2020 23:20	8	750.9	761.2	93	Wind blowing from the east-southeast	3				No Significant Clouds	10.0 and more	7
																					1900-10-10	10.10.2020	22.8333	22:50	1	10.10.2020 22:50	9	750.9	761.2	87	Wind blowing from the east-southeast	3				No Significant Clouds	10.0 and more	7
																					1900-10-10	10.10.2020	22.3333	22:20	1	10.10.2020 22:20	9	750.9	761.2	87	Wind blowing from the south-southeast	3				No Significant Clouds	10.0 and more	7
																					1900-10-10	10.10.2020	21.8333	21:50	1	10.10.2020 21:50	8	750.9	761.2	93	Wind blowing from the south-southeast	2				No Significant Clouds	10.0 and more	7
																					1900-10-10	10.10.2020	21.3333	21:20	1	10.10.2020 21:20	8	750.9	761.2	93	Wind blowing from the south-southeast	3				No Significant Clouds	10.0 and more	7
																					1900-10-10	10.10.2020	20.8333	20:50	1	10.10.2020 20:50	9	750.9	761.2	87	Wind blowing from the south-southeast	3				No Significant Clouds	10.0 and more	7
																					1900-10-10	10.10.2020	20.3333	20:20	1	10.10.2020 20:20	9	750.9	761.2	87	Wind blowing from the south-southeast	2				No Significant Clouds	10.0 and more	7
																					1900-10-10	10.10.2020	19.8333	19:50	1	10.10.2020 19:50	9	750.9	761.2	87	Wind blowing from the south-southeast	2				No Significant Clouds	10.0 and more	7
																					1900-10-10	10.10.2020	19.3333	19:20	1	10.10.2020 19:20	9	750.9	761.2	87	Wind blowing from the south-southeast	3				Few clouds (10-30%) 810 m	10.0 and more	7
																					1900-10-10	10.10.2020	18.8333	18:50	1	10.10.2020 18:50	9	750.9	761.2	87	Wind blowing from the south-southeast	3				Few clouds (10-30%) 810 m	10.0 and more	7
																					1900-10-10	10.10.2020	18.3333	18:20	1	10.10.2020 18:20	9	750.9	761.2	87	Wind blowing from the south-southeast	2				No Significant Clouds	10.0 and more	7
																					1900-10-10	10.10.2020	17.8333	17:50	1	10.10.2020 17:50	9	750.9	761.2	87	Wind blowing from the south-southeast	2				No Significant Clouds	10.0 and more	7
																					1900-10-10	10.10.2020	17.3333	17:20	1	10.10.2020 17:20	10	751	761.2	82	Wind blowing from the south	2				No Significant Clouds	10.0 and more	7
																					1900-10-10	10.10.2020	16.8333	16:50	1	10.10.2020 16:50	11	751	761.2	77	Wind blowing from the south	2				Scattered clouds (40-50%) 660 m	10.0 and more	7
																					1900-10-10	10.10.2020	16.3333	16:20	1	10.10.2020 16:20	11	750.3	760.5	77	Wind blowing from the south-southwest	2				Broken clouds (60-90%) 660 m	10.0 and more	7
																					1900-10-10	10.10.2020	15.8333	15:50	1	10.10.2020 15:50	12	750.4	760.5	67	Wind blowing from the south-west	3				Few clouds (10-30%) 810 m	10.0 and more	6
																					1900-10-10	10.10.2020	15.3333	15:20	1	10.10.2020 15:20	12	750.4	760.5	67	Wind blowing from the south-west	3				No Significant Clouds	10.0 and more	6
																					1900-10-10	10.10.2020	14.8333	14:50	1	10.10.2020 14:50	12	750.4	760.5	67	Wind blowing from the south-southwest	5				Scattered clouds (40-50%) 750 m	10.0 and more	6
																					1900-10-10	10.10.2020	14.3333	14:20	1	10.10.2020 14:20	12	750.4	760.5	67	Wind blowing from the south-southwest	5				Broken clouds (60-90%) 720 m	10.0 and more	6
																					1900-10-10	10.10.2020	13.8333	13:50	1	10.10.2020 13:50	12	750.4	760.5	72	Wind blowing from the south-southwest	5				Broken clouds (60-90%) 750 m	10.0 and more	7
																					1900-10-10	10.10.2020	13.3333	13:20	1	10.10.2020 13:20	12	750.4	760.5	72	Wind blowing from the south-west	5				Scattered clouds (40-50%) 690 m	10.0 and more	7
																					1900-10-10	10.10.2020	12.8333	12:50	1	10.10.2020 12:50	12	750.4	760.5	72	Wind blowing from the south-southwest	4				Few clouds (10-30%) 630 m	10.0 and more	7
																					1900-10-10	10.10.2020	12.3333	12:20	1	10.10.2020 12:20	12	750.4	760.5	72	Wind blowing from the south-southwest	5				Few clouds (10-30%) 630 m	10.0 and more	7
																					1900-10-10	10.10.2020	11.8333	11:50	1	10.10.2020 11:50	12	750.4	760.5	72	Wind blowing from the south-southwest	5				No Significant Clouds	10.0 and more	7
																					1900-10-10	10.10.2020	11.3333	11:20	1	10.10.2020 11:20	11	749.5	759.7	77	Wind blowing from the south-southwest	4				Scattered clouds (40-50%) 360 m	10.0 and more	7
																					1900-10-10	10.10.2020	10.8333	10:50	1	10.10.2020 10:50	10	749.5	759.7	82	Wind blowing from the south-west	4				Broken clouds (60-90%) 360 m	10.0 and more	7
																					1900-10-10	10.10.2020	10.3333	10:20	1	10.10.2020 10:20	9	749.5	759.7	87	Wind blowing from the south-west	4				Broken clouds (60-90%) 360 m	10.0 and more	7
																					1900-10-10	10.10.2020	9.83333	09:50	1	10.10.2020 09:50	9	749.5	759.7	87	Wind blowing from the south-west	5				Overcast (100%) 360 m	10.0 and more	7
																					1900-10-10	10.10.2020	9.33333	09:20	1	10.10.2020 09:20	9	748.8	759	87	Wind blowing from the south-west	7				Overcast (100%) 330 m	10.0 and more	7
																					1900-10-10	10.10.2020	8.83333	08:50	1	10.10.2020 08:50	9	748.8	759	87	Wind blowing from the south-west	6				Overcast (100%) 330 m	10.0 and more	7
																					1900-10-10	10.10.2020	8.33333	08:20	1	10.10.2020 08:20	9	748	758.2	87	Wind blowing from the south-west	6				Overcast (100%) 390 m	10.0 and more	7
																					1900-10-10	10.10.2020	7.83333	07:50	1	10.10.2020 07:50	9	748	758.2	87	Wind blowing from the south-west	7				Overcast (100%) 390 m	10.0 and more	7
																					1900-10-10	10.10.2020	7.33333	07:20	1	10.10.2020 07:20	8	748	758.2	87	Wind blowing from the south-west	6				Scattered clouds (40-50%) 360 m	10.0 and more	6
																					1900-10-10	10.10.2020	6.83333	06:50	1	10.10.2020 06:50	8	747.5	757.7	87	Wind blowing from the south-southwest	5				No Significant Clouds	10.0 and more	6
																					1900-10-10	10.10.2020	6.33333	06:20	1	10.10.2020 06:20	8	747.5	757.7	87	Wind blowing from the south-southwest	5				Few clouds (10-30%) 480 m, scattered clouds (40-50%) 570 m	10.0 and more	6
																					1900-10-10	10.10.2020	5.83333	05:50	1	10.10.2020 05:50	8	747.5	757.7	87	Wind blowing from the south-southwest	5				Broken clouds (60-90%) 540 m	10.0 and more	6
																					1900-10-10	10.10.2020	5.33333	05:20	1	10.10.2020 05:20	8	746.7	756.9	87	Wind blowing from the south-southwest	5				Broken clouds (60-90%) 540 m	10.0 and more	6
																					1900-10-10	10.10.2020	4.83333	04:50	1	10.10.2020 04:50	8	746.7	756.9	87	Wind blowing from the south-southwest	5				Broken clouds (60-90%) 600 m	10.0 and more	6
																					1900-10-10	10.10.2020	4.33333	04:20	1	10.10.2020 04:20	9	746.7	756.9	82	Wind blowing from the south-southwest	5				Overcast (100%) 630 m	10.0 and more	6
																					1900-10-10	10.10.2020	3.83333	03:50	1	10.10.2020 03:50	9	746.7	756.9	82	Wind blowing from the south-west	5				Broken clouds (60-90%) 660 m	10.0 and more	6
																					1900-10-10	10.10.2020	3.33333	03:20	1	10.10.2020 03:20	9	746.7	756.9	82	Wind blowing from the south-southwest	6				Overcast (100%) 750 m	10.0 and more	6
																					1900-10-10	10.10.2020	2.83333	02:50	1	10.10.2020 02:50	9	746	756.2	82	Wind blowing from the south-southwest	6				Overcast (100%) 930 m	10.0 and more	6
																					1900-10-10	10.10.2020	2.33333	02:20	1	10.10.2020 02:20	9	746	756.2	82	Wind blowing from the south-southwest	5				Overcast (100%) 930 m	10.0 and more	6
																					1900-10-10	10.10.2020	1.83333	01:50	1	10.10.2020 01:50	9	746	756.2	82	Wind blowing from the south-southwest	4				Few clouds (10-30%) 720 m, broken clouds (60-90%) 960 m	10.0 and more	6
																					1900-10-10	10.10.2020	1.33333	01:20	1	10.10.2020 01:20	9	746	756.2	82	Wind blowing from the south-southwest	5				Overcast (100%) 930 m	10.0 and more	6
																					1900-10-10	10.10.2020	0.833333	00:50	1	10.10.2020 00:50	9	746	756.2	82	Wind blowing from the south-southwest	5				Overcast (100%) 900 m	10.0 and more	6
																					1900-10-10	10.10.2020	0.333333	00:20	1	10.10.2020 00:20	9	746	756.2	87	Wind blowing from the south-southwest	5				Overcast (100%) 960 m	10.0 and more	7
																					1900-10-09	09.10.2020	23.8333	23:50	1	09.10.2020 23:50	9	746	756.2	87	Wind blowing from the south-southwest	5				Overcast (100%) 990 m	10.0 and more	7
																					1900-10-09	09.10.2020	23.3333	23:20	1	09.10.2020 23:20	9	745.2	755.4	87	Wind blowing from the south-southwest	5				Overcast (100%) 1140 m	10.0 and more	7
																					1900-10-09	09.10.2020	22.8333	22:50	1	09.10.2020 22:50	9	745.2	755.4	87	Wind blowing from the south-southwest	5				Few clouds (10-30%) 450 m, overcast (100%) 1350 m	10.0 and more	7
																					1900-10-09	09.10.2020	22.3333	22:20	1	09.10.2020 22:20	9	745.2	755.4	94	Wind blowing from the south-southwest	4				Broken clouds (60-90%) 360 m, overcast (100%) 1410 m	10.0 and more	8
																					1900-10-09	09.10.2020	21.8333	21:50	1	09.10.2020 21:50	9	745.2	755.4	94	Wind blowing from the south-southwest	4				Few clouds (10-30%) 480 m, overcast (100%) 1140 m	10.0 and more	8
																					1900-10-09	09.10.2020	21.3333	21:20	1	09.10.2020 21:20	9	745.2	755.4	94	Wind blowing from the south	5				Broken clouds (60-90%) 1440 m	10.0 and more	8
																					1900-10-09	09.10.2020	20.8333	20:50	1	09.10.2020 20:50	9	744.4	754.6	94	Wind blowing from the south	4				Scattered clouds (40-50%) 1410 m	10.0 and more	8
																					1900-10-09	09.10.2020	20.3333	20:20	1	09.10.2020 20:20	9	744.4	754.6	94	Wind blowing from the south-southwest	4				Few clouds (10-30%) 600 m, scattered clouds (40-50%) 1140 m	10.0 and more	8
																					1900-10-09	09.10.2020	19.8333	19:50	1	09.10.2020 19:50	9	744.4	754.6	94	Wind blowing from the south-southwest	4				Broken clouds (60-90%) 630 m	10.0 and more	8
																					1900-10-09	09.10.2020	19.3333	19:20	1	09.10.2020 19:20	10	744.5	754.6	88	Wind blowing from the south-southwest	4				Broken clouds (60-90%) 990 m	10.0 and more	8
																					1900-10-09	09.10.2020	18.8333	18:50	1	09.10.2020 18:50	10	743.8	753.9	88	Wind blowing from the south-west	7				Broken clouds (60-90%) 870 m	10.0 and more	8
																					1900-10-09	09.10.2020	18.3333	18:20	1	09.10.2020 18:20	11	743.8	753.9	88	Wind blowing from the south-west	6		In the vicinity shower(s)		Few clouds (10-30%) 390 m, broken clouds (60-90%) 930 m	10.0 and more	9
																					1900-10-09	09.10.2020	17.8333	17:50	1	09.10.2020 17:50	11	743	753.1	94	Wind blowing from the south-west	8		In the vicinity shower(s)		Overcast (100%) 270 m	10.0 and more	10
																					1900-10-09	09.10.2020	17.3333	17:20	1	09.10.2020 17:20	11	743	753.1	94	Wind blowing from the south	6		Light shower(s), rain		Overcast (100%) 210 m	10.0 and more	10
																					1900-10-09	09.10.2020	16.8333	16:50	1	09.10.2020 16:50	11	743	753.1	94	Wind blowing from the south-southeast	6		Light shower(s), rain	Drizzle	Overcast (100%) 180 m	10.0 and more	10
																					1900-10-09	09.10.2020	16.3333	16:20	1	09.10.2020 16:20	11	743	753.1	94	Wind blowing from the south-southeast	6		Light rain		Overcast (100%) 180 m	8	10
																					1900-10-09	09.10.2020	15.8333	15:50	1	09.10.2020 15:50	11	743	753.1	94	Wind blowing from the south-east	7		Shower(s), rain		Overcast (100%) 240 m	9	10
																					1900-10-09	09.10.2020	15.3333	15:20	1	09.10.2020 15:20	11	743	753.1	94	Wind blowing from the south-east	6		Light rain	Shower(s), rain	Overcast (100%) 270 m	7	10
																					1900-10-09	09.10.2020	14.8333	14:50	1	09.10.2020 14:50	11	743	753.1	94	Wind blowing from the south-east	6		Light shower(s), rain	Shower(s), rain	Scattered clouds (40-50%) 300 m, cumulonimbus clouds	10.0 and more	10
																					1900-10-09	09.10.2020	14.3333	14:20	1	09.10.2020 14:20	11	743.8	753.9	88	Wind blowing from the south-east	6		Rain		Scattered clouds (40-50%) 480 m	10.0 and more	9
																					1900-10-09	09.10.2020	13.8333	13:50	1	09.10.2020 13:50	12	743.9	753.9	82	Wind blowing from the south-east	5				Broken clouds (60-90%) 480 m	10.0 and more	9
																					1900-10-09	09.10.2020	13.3333	13:20	1	09.10.2020 13:20	12	744.5	754.6	88	Wind blowing from the south-east	5				Scattered clouds (40-50%) 450 m, broken clouds (60-90%) 1350 m	10.0 and more	10
																					1900-10-09	09.10.2020	12.8333	12:50	1	09.10.2020 12:50	12	744.5	754.6	88	Wind blowing from the south-southeast	5				Scattered clouds (40-50%) 450 m, broken clouds (60-90%) 1350 m	10.0 and more	10
																					1900-10-09	09.10.2020	12.3333	12:20	1	09.10.2020 12:20	12	745.3	755.4	88	Wind blowing from the south-southeast	4				Broken clouds (60-90%) 450 m	10.0 and more	10
																					1900-10-09	09.10.2020	11.8333	11:50	1	09.10.2020 11:50	12	745.3	755.4	88	Wind blowing from the south-southeast	5				Broken clouds (60-90%) 360 m	10.0 and more	10
																					1900-10-09	09.10.2020	11.3333	11:20	1	09.10.2020 11:20	12	745.3	755.4	88	Wind blowing from the south-southeast	5				Broken clouds (60-90%) 360 m	10.0 and more	10
																					1900-10-09	09.10.2020	10.8333	10:50	1	09.10.2020 10:50	12	745.3	755.4	88	Wind blowing from the south-southeast	4				Few clouds (10-30%) 240 m, broken clouds (60-90%) 330 m	10.0 and more	10
																					1900-10-09	09.10.2020	10.3333	10:20	1	09.10.2020 10:20	11	745.3	755.4	100	Wind blowing from the south-southeast	3				Broken clouds (60-90%) 300 m	10.0 and more	11
																					1900-10-09	09.10.2020	9.83333	09:50	1	09.10.2020 09:50	11	746.1	756.2	100	Wind blowing from the south	4				Broken clouds (60-90%) 270 m	10.0 and more	11
																					1900-10-09	09.10.2020	9.33333	09:20	1	09.10.2020 09:20	11	746.1	756.2	94	Wind blowing from the south-southeast	3				Broken clouds (60-90%) 270 m	10.0 and more	10
																					1900-10-09	09.10.2020	8.83333	08:50	1	09.10.2020 08:50	11	746.1	756.2	94	Wind blowing from the south-southeast	3				Few clouds (10-30%) 150 m, broken clouds (60-90%) 300 m	10.0 and more	10
																					1900-10-09	09.10.2020	8.33333	08:20	1	09.10.2020 08:20	10	746.1	756.2	100	Wind blowing from the south-east	3				Scattered clouds (40-50%) 120 m, broken clouds (60-90%) 660 m	10.0 and more	10
																					1900-10-09	09.10.2020	7.83333	07:50	1	09.10.2020 07:50	10	746.1	756.2	100	Wind blowing from the south-southeast	3		Light rain		Scattered clouds (40-50%) 180 m, broken clouds (60-90%) 270 m	10.0 and more	10
																					1900-10-09	09.10.2020	7.33333	07:20	1	09.10.2020 07:20	10	746.1	756.2	100	Wind blowing from the south-southeast	3				Broken clouds (60-90%) 150 m, broken clouds (60-90%) 1440 m	10.0 and more	10
																					1900-10-09	09.10.2020	6.83333	06:50	1	09.10.2020 06:50	11	746.1	756.2	94	Wind blowing from the south-southeast	3		Shower(s), rain		Overcast (100%) 150 m, cumulonimbus clouds	10.0 and more	10
																					1900-10-09	09.10.2020	6.33333	06:20	1	09.10.2020 06:20	11	746.1	756.2	94	Wind blowing from the south-southeast	4		Light rain		Broken clouds (60-90%) 150 m	10.0 and more	10
																					1900-10-09	09.10.2020	5.83333	05:50	1	09.10.2020 05:50	11	746.1	756.2	94	Wind blowing from the south-southeast	3		Light shower(s), rain		Overcast (100%) 180 m	10.0 and more	10
																					1900-10-09	09.10.2020	5.33333	05:20	1	09.10.2020 05:20	11	746.1	756.2	94	Wind blowing from the south-southeast	3		Light shower(s), rain		Overcast (100%) 180 m	10.0 and more	10
																					1900-10-09	09.10.2020	4.83333	04:50	1	09.10.2020 04:50	11	746.1	756.2	94	Wind blowing from the south-southeast	3				Broken clouds (60-90%) 180 m	10.0 and more	10
																					1900-10-09	09.10.2020	4.33333	04:20	1	09.10.2020 04:20	11	746.8	756.9	94	Wind blowing from the south-southeast	3				Scattered clouds (40-50%) 180 m, broken clouds (60-90%) 540 m	10.0 and more	10
																					1900-10-09	09.10.2020	3.83333	03:50	1	09.10.2020 03:50	11	746.8	756.9	94	Wind blowing from the south	3				Few clouds (10-30%) 540 m	10.0 and more	10
																					1900-10-09	09.10.2020	3.33333	03:20	1	09.10.2020 03:20	11	746.8	756.9	94	Wind blowing from the south-southeast	3				Few clouds (10-30%) 150 m	10.0 and more	10
																					1900-10-09	09.10.2020	2.83333	02:50	1	09.10.2020 02:50	11	746.8	756.9	94	Wind blowing from the south-southeast	3				Scattered clouds (40-50%) 150 m	10.0 and more	10
																					1900-10-09	09.10.2020	2.33333	02:20	1	09.10.2020 02:20	11	746.8	756.9	94	Wind blowing from the south-east	3				Scattered clouds (40-50%) 150 m	10.0 and more	10
																					1900-10-09	09.10.2020	1.83333	01:50	1	09.10.2020 01:50	10	747.5	757.7	100	Wind blowing from the south-southeast	3				Broken clouds (60-90%) 180 m	10.0 and more	10
																					1900-10-09	09.10.2020	1.33333	01:20	1	09.10.2020 01:20	11	747.6	757.7	94	Wind blowing from the south-southeast	2				Broken clouds (60-90%) 180 m	10.0 and more	10
																					1900-10-09	09.10.2020	0.833333	00:50	1	09.10.2020 00:50	11	747.6	757.7	94	Wind blowing from the south-southeast	3				Scattered clouds (40-50%) 210 m	10.0 and more	10
																					1900-10-09	09.10.2020	0.333333	00:20	1	09.10.2020 00:20	11	747.6	757.7	94	Wind blowing from the south-southeast	3				Overcast (100%) 300 m	10.0 and more	10
																					1900-10-08	08.10.2020	23.8333	23:50	1	08.10.2020 23:50	11	747.6	757.7	94	Wind blowing from the south-southeast	3				Broken clouds (60-90%) 300 m	10.0 and more	10
																					1900-10-08	08.10.2020	23.3333	23:20	1	08.10.2020 23:20	11	747.6	757.7	94	Wind blowing from the south	3				Broken clouds (60-90%) 270 m	10.0 and more	10
																					1900-10-08	08.10.2020	22.8333	22:50	1	08.10.2020 22:50	11	747.6	757.7	94	Wind blowing from the south	4				Broken clouds (60-90%) 300 m	10.0 and more	10
																					1900-10-08	08.10.2020	22.3333	22:20	1	08.10.2020 22:20	11	747.6	757.7	94	Wind blowing from the south	4				Broken clouds (60-90%) 360 m	10.0 and more	10
																					1900-10-08	08.10.2020	21.8333	21:50	1	08.10.2020 21:50	11	747.6	757.7	94	Wind blowing from the south	4				Broken clouds (60-90%) 360 m	10.0 and more	10
																					1900-10-08	08.10.2020	21.3333	21:20	1	08.10.2020 21:20	12	747.6	757.7	88	Wind blowing from the south	4				Broken clouds (60-90%) 360 m	10.0 and more	10
																					1900-10-08	08.10.2020	20.8333	20:50	1	08.10.2020 20:50	12	747.6	757.7	88	Wind blowing from the south	4				Broken clouds (60-90%) 360 m	10.0 and more	10
																					1900-10-08	08.10.2020	20.3333	20:20	1	08.10.2020 20:20	12	747.6	757.7	88	Wind blowing from the south	4				Broken clouds (60-90%) 360 m	10.0 and more	10
																					1900-10-08	08.10.2020	19.8333	19:50	1	08.10.2020 19:50	12	747.6	757.7	88	Wind blowing from the south	4				Broken clouds (60-90%) 360 m	10.0 and more	10
																					1900-10-08	08.10.2020	19.3333	19:20	1	08.10.2020 19:20	12	747.6	757.7	88	Wind blowing from the south	4				Scattered clouds (40-50%) 330 m	10.0 and more	10
																					1900-10-08	08.10.2020	18.8333	18:50	1	08.10.2020 18:50	12	747.6	757.7	88	Wind blowing from the south	4		In the vicinity shower(s)			10.0 and more	10
																					1900-10-08	08.10.2020	18.3333	18:20	1	08.10.2020 18:20	12	747.6	757.7	88	Wind blowing from the south	4		In the vicinity shower(s)			10.0 and more	10
																					1900-10-08	08.10.2020	17.8333	17:50	1	08.10.2020 17:50	12	747.6	757.7	88	Wind blowing from the south	4				No Significant Clouds	10.0 and more	10
																					1900-10-08	08.10.2020	17.3333	17:20	1	08.10.2020 17:20	12	747.6	757.7	88	Wind blowing from the south	3		In the vicinity shower(s)		Few clouds (10-30%) 720 m, cumulonimbus clouds	10.0 and more	10
																					1900-10-08	08.10.2020	16.8333	16:50	1	08.10.2020 16:50	12	747.6	757.7	88	Wind blowing from the south	4		Light shower(s), rain		Cumulonimbus clouds	10.0 and more	10
																					1900-10-08	08.10.2020	16.3333	16:20	1	08.10.2020 16:20	13	747.6	757.7	88	Wind blowing from the south	4		Light shower(s), rain		Few clouds (10-30%) 630 m, cumulonimbus clouds	10.0 and more	11
																					1900-10-08	08.10.2020	15.8333	15:50	1	08.10.2020 15:50	13	747.6	757.7	88	Wind blowing from the south	3		In the vicinity shower(s)		Broken clouds (60-90%) 690 m	10.0 and more	11
																					1900-10-08	08.10.2020	15.3333	15:20	1	08.10.2020 15:20	13	747.6	757.7	88	Wind blowing from the south	4		Light shower(s), rain		Scattered clouds (40-50%) 660 m, cumulonimbus clouds	10.0 and more	11
																					1900-10-08	08.10.2020	14.8333	14:50	1	08.10.2020 14:50	13	747.6	757.7	88	Wind blowing from the south	3				Few clouds (10-30%) 690 m	10.0 and more	11
																					1900-10-08	08.10.2020	14.3333	14:20	1	08.10.2020 14:20	13	747.6	757.7	88	Wind blowing from the south-southeast	3		In the vicinity shower(s)		Scattered clouds (40-50%) 600 m	10.0 and more	11
																					1900-10-08	08.10.2020	13.8333	13:50	1	08.10.2020 13:50	12	747.6	757.7	94	Wind blowing from the south	4		Light shower(s), rain		Broken clouds (60-90%) 600 m, few clouds (10-30%) 750 m, cumulonimbus clouds	10.0 and more	11
																					1900-10-08	08.10.2020	13.3333	13:20	1	08.10.2020 13:20	14	747.7	757.7	77	Wind blowing from the south-southeast	5		In the vicinity shower(s)		Few clouds (10-30%) 480 m, broken clouds (60-90%) 600 m, few clouds (10-30%) 750 m, cumulus congestus of great vertical extent	10.0 and more	10
																					1900-10-08	08.10.2020	12.8333	12:50	1	08.10.2020 12:50	14	747.7	757.7	77	Wind blowing from the south-southeast	4				Scattered clouds (40-50%) 510 m, broken clouds (60-90%) 750 m	10.0 and more	10
																					1900-10-08	08.10.2020	12.3333	12:20	1	08.10.2020 12:20	14	747.7	757.7	82	Wind blowing from the south-southeast	4		In the vicinity shower(s)		Scattered clouds (40-50%) 450 m, broken clouds (60-90%) 600 m, few clouds (10-30%) 750 m, cumulus congestus of great vertical extent	10.0 and more	11
																					1900-10-08	08.10.2020	11.8333	11:50	1	08.10.2020 11:50	13	747.6	757.7	88	Wind blowing from the south	4				Scattered clouds (40-50%) 420 m, broken clouds (60-90%) 600 m	10.0 and more	11
																					1900-10-08	08.10.2020	11.3333	11:20	1	08.10.2020 11:20	13	747.6	757.7	88	Wind blowing from the south	5				Scattered clouds (40-50%) 360 m, broken clouds (60-90%) 600 m	10.0 and more	11
																					1900-10-08	08.10.2020	10.8333	10:50	1	08.10.2020 10:50	13	747.6	757.7	88	Wind blowing from the south	4				Scattered clouds (40-50%) 360 m, broken clouds (60-90%) 510 m	10.0 and more	11
																					1900-10-08	08.10.2020	10.3333	10:20	1	08.10.2020 10:20	13	747.6	757.7	88	Wind blowing from the south	4				Scattered clouds (40-50%) 330 m, broken clouds (60-90%) 510 m	10.0 and more	11
																					1900-10-08	08.10.2020	9.83333	09:50	1	08.10.2020 09:50	12	747.6	757.7	94	Wind blowing from the south	3				Few clouds (10-30%) 210 m, broken clouds (60-90%) 360 m	10.0 and more	11
																					1900-10-08	08.10.2020	9.33333	09:20	1	08.10.2020 09:20	12	747.6	757.7	94	Wind blowing from the south-southeast	4				Scattered clouds (40-50%) 210 m, broken clouds (60-90%) 390 m	10.0 and more	11
																					1900-10-08	08.10.2020	8.83333	08:50	1	08.10.2020 08:50	12	747.6	757.7	94	Wind blowing from the south-southeast	4				Broken clouds (60-90%) 210 m	10.0 and more	11
																					1900-10-08	08.10.2020	8.33333	08:20	1	08.10.2020 08:20	12	747.6	757.7	94	Wind blowing from the south-southeast	3				Scattered clouds (40-50%) 120 m, broken clouds (60-90%) 240 m	10.0 and more	11
																					1900-10-08	08.10.2020	7.83333	07:50	1	08.10.2020 07:50	12	747.6	757.7	94	Wind blowing from the south-southeast	3				Scattered clouds (40-50%) 120 m, broken clouds (60-90%) 240 m	10.0 and more	11
																					1900-10-08	08.10.2020	7.33333	07:20	1	08.10.2020 07:20	12	747.6	757.7	94	Wind blowing from the south-southeast	4		In the vicinity shower(s)		Scattered clouds (40-50%) 180 m, broken clouds (60-90%) 330 m	10.0 and more	11
																					1900-10-08	08.10.2020	6.83333	06:50	1	08.10.2020 06:50	12	747.6	757.7	94	Wind blowing from the south-southeast	4		Light shower(s), rain	Shower(s), rain	Broken clouds (60-90%) 150 m	10.0 and more	11
																					1900-10-08	08.10.2020	6.33333	06:20	1	08.10.2020 06:20	12	746.8	756.9	94	Wind blowing from the south-southeast	3		Shower(s), rain		Overcast (100%) 180 m	10.0 and more	11
																					1900-10-08	08.10.2020	5.83333	05:50	1	08.10.2020 05:50	12	747.6	757.7	94	Wind blowing from the south-southeast	3		Light shower(s), rain		Broken clouds (60-90%) 180 m	10.0 and more	11
																					1900-10-08	08.10.2020	5.33333	05:20	1	08.10.2020 05:20	12	747.6	757.7	94	Wind blowing from the south-southeast	4		Light shower(s), rain		Overcast (100%) 150 m	10.0 and more	11
																					1900-10-08	08.10.2020	4.83333	04:50	1	08.10.2020 04:50	11	747.6	757.7	100	Wind blowing from the south-east	4		Light shower(s), rain	Shower(s), rain	Overcast (100%) 150 m	10.0 and more	11
																					1900-10-08	08.10.2020	4.33333	04:20	1	08.10.2020 04:20	11	747.6	757.7	100	Wind blowing from the south-southeast	3		Light shower(s), rain		Few clouds (10-30%) 150 m	10.0 and more	11
																					1900-10-08	08.10.2020	3.83333	03:50	1	08.10.2020 03:50	11	747.6	757.7	100	Wind blowing from the south-east	3		Light shower(s), rain		No Significant Clouds	10.0 and more	11
																					1900-10-08	08.10.2020	3.33333	03:20	1	08.10.2020 03:20	11	747.6	757.7	100	Wind blowing from the south-southeast	2		In the vicinity shower(s)		Few clouds (10-30%) 1470 m	10.0 and more	11
																					1900-10-08	08.10.2020	2.83333	02:50	1	08.10.2020 02:50	11	746.8	756.9	100	Wind blowing from the south-east	3		Light shower(s), rain		Few clouds (10-30%) 180 m, overcast (100%) 1050 m, cumulonimbus clouds	10.0 and more	11
																					1900-10-08	08.10.2020	2.33333	02:20	1	08.10.2020 02:20	11	747.6	757.7	100	Wind blowing from the east-southeast	4		Light shower(s), rain		Few clouds (10-30%) 270 m, scattered clouds (40-50%) 1020 m, cumulonimbus clouds	10.0 and more	11
																					1900-10-08	08.10.2020	1.83333	01:50	1	08.10.2020 01:50	11	747.6	757.7	100	Wind blowing from the south-east	4		Light rain		No Significant Clouds	10.0 and more	11
																					1900-10-08	08.10.2020	1.33333	01:20	1	08.10.2020 01:20	12	747.6	757.7	94	Wind blowing from the south-east	4		Light rain		Few clouds (10-30%) 1200 m	10.0 and more	11
																					1900-10-08	08.10.2020	0.833333	00:50	1	08.10.2020 00:50	12	747.6	757.7	88	Wind blowing from the south-east	4				Broken clouds (60-90%) 1170 m	10.0 and more	10
																					1900-10-08	08.10.2020	0.333333	00:20	1	08.10.2020 00:20	11	747.6	757.7	94	Wind blowing from the south-east	3		In the vicinity shower(s)		Few clouds (10-30%) 1140 m, cumulonimbus clouds	10.0 and more	10
																					1900-10-07	07.10.2020	23.8333	23:50	1	07.10.2020 23:50	11	747.6	757.7	94	Wind blowing from the south-east	3		In the vicinity shower(s)		Few clouds (10-30%) 930 m, scattered clouds (40-50%) 1500 m	10.0 and more	10
																					1900-10-07	07.10.2020	23.3333	23:20	1	07.10.2020 23:20	11	747.6	757.7	94	Wind blowing from the east-southeast	3				No Significant Clouds	10.0 and more	10
																					1900-10-07	07.10.2020	22.8333	22:50	1	07.10.2020 22:50	12	747.6	757.7	88	Wind blowing from the south-east	4				No Significant Clouds	10.0 and more	10
																					1900-10-07	07.10.2020	22.3333	22:20	1	07.10.2020 22:20	12	747.6	757.7	88	Wind blowing from the south-east	3				No Significant Clouds	10.0 and more	10
																					1900-10-07	07.10.2020	21.8333	21:50	1	07.10.2020 21:50	12	747.6	757.7	88	Wind blowing from the south-east	4				No Significant Clouds	10.0 and more	10
																					1900-10-07	07.10.2020	21.3333	21:20	1	07.10.2020 21:20	12	747.6	757.7	88	Wind blowing from the south-east	3		Light rain		No Significant Clouds	10.0 and more	10
																					1900-10-07	07.10.2020	20.8333	20:50	1	07.10.2020 20:50	12	747.6	757.7	88	Wind blowing from the south-east	3				No Significant Clouds	10.0 and more	10
																					1900-10-07	07.10.2020	20.3333	20:20	1	07.10.2020 20:20	12	747.6	757.7	88	Wind blowing from the south-southeast	3				Few clouds (10-30%) 450 m	10.0 and more	10
																					1900-10-07	07.10.2020	19.8333	19:50	1	07.10.2020 19:50	12	747.6	757.7	88	Wind blowing from the south-southeast	3				Overcast (100%) 510 m	10.0 and more	10
																					1900-10-07	07.10.2020	19.3333	19:20	1	07.10.2020 19:20	13	747.6	757.7	82	Wind blowing from the south-southeast	4				Broken clouds (60-90%) 450 m	10.0 and more	10
																					1900-10-07	07.10.2020	18.8333	18:50	1	07.10.2020 18:50	13	747.6	757.7	82	Wind blowing from the south-southeast	4				Few clouds (10-30%) 450 m	10.0 and more	10
																					1900-10-07	07.10.2020	18.3333	18:20	1	07.10.2020 18:20	13	747.6	757.7	82	Wind blowing from the south-east	4				Few clouds (10-30%) 450 m	10.0 and more	10
																					1900-10-07	07.10.2020	17.8333	17:50	1	07.10.2020 17:50	13	747.6	757.7	82	Wind blowing from the south-east	4				Scattered clouds (40-50%) 570 m	10.0 and more	10
																					1900-10-07	07.10.2020	17.3333	17:20	1	07.10.2020 17:20	13	747.6	757.7	88	Wind blowing from the south-east	3				Broken clouds (60-90%) 870 m	10.0 and more	11
																					1900-10-07	07.10.2020	16.8333	16:50	1	07.10.2020 16:50	13	746.8	756.9	82	Wind blowing from the south-east	4				No Significant Clouds	10.0 and more	10
																					1900-10-07	07.10.2020	16.3333	16:20	1	07.10.2020 16:20	14	746.9	756.9	77	Wind blowing from the south-east	5				No Significant Clouds	10.0 and more	10
																					1900-10-07	07.10.2020	15.8333	15:50	1	07.10.2020 15:50	14	746.9	756.9	82	Wind blowing from the south-east	5				No Significant Clouds	10.0 and more	11
																					1900-10-07	07.10.2020	15.3333	15:20	1	07.10.2020 15:20	14	746.9	756.9	82	Wind blowing from the south-east	4				No Significant Clouds	10.0 and more	11
																					1900-10-07	07.10.2020	14.8333	14:50	1	07.10.2020 14:50	14	746.9	756.9	77	Wind blowing from the south-east	4				No Significant Clouds	10.0 and more	10
																					1900-10-07	07.10.2020	14.3333	14:20	1	07.10.2020 14:20	14	746.9	756.9	82	Wind blowing from the south-east	4				Few clouds (10-30%) 510 m	10.0 and more	11
																					1900-10-07	07.10.2020	13.8333	13:50	1	07.10.2020 13:50	14	746.9	756.9	77	Wind blowing from the south-east	5				Few clouds (10-30%) 510 m	10.0 and more	10
																					1900-10-07	07.10.2020	13.3333	13:20	1	07.10.2020 13:20	14	746.9	756.9	77	Wind blowing from the south-east	5				Few clouds (10-30%) 480 m	10.0 and more	10
																					1900-10-07	07.10.2020	12.8333	12:50	1	07.10.2020 12:50	14	746.9	756.9	77	Wind blowing from the south-east	5				Few clouds (10-30%) 480 m	10.0 and more	10
																					1900-10-07	07.10.2020	12.3333	12:20	1	07.10.2020 12:20	13	746.8	756.9	82	Wind blowing from the south-southeast	5				Few clouds (10-30%) 450 m	10.0 and more	10
																					1900-10-07	07.10.2020	11.8333	11:50	1	07.10.2020 11:50	13	746.8	756.9	82	Wind blowing from the south-east	5				Few clouds (10-30%) 420 m	10.0 and more	10
																					1900-10-07	07.10.2020	11.3333	11:20	1	07.10.2020 11:20	13	746.8	756.9	82	Wind blowing from the south-east	5				Few clouds (10-30%) 420 m	10.0 and more	10
																					1900-10-07	07.10.2020	10.8333	10:50	1	07.10.2020 10:50	13	746.8	756.9	82	Wind blowing from the south-east	6				Few clouds (10-30%) 390 m	10.0 and more	10
																					1900-10-07	07.10.2020	10.3333	10:20	1	07.10.2020 10:20	12	746.1	756.2	88	Wind blowing from the south-east	4				Few clouds (10-30%) 330 m	10.0 and more	10
																					1900-10-07	07.10.2020	9.83333	09:50	1	07.10.2020 09:50	12	746.1	756.2	88	Wind blowing from the south-east	6				Scattered clouds (40-50%) 300 m	10.0 and more	10
																					1900-10-07	07.10.2020	9.33333	09:20	1	07.10.2020 09:20	12	746.1	756.2	88	Wind blowing from the south-east	5				Scattered clouds (40-50%) 240 m	10.0 and more	10
																					1900-10-07	07.10.2020	8.83333	08:50	1	07.10.2020 08:50	12	746.1	756.2	88	Wind blowing from the south-east	5				Scattered clouds (40-50%) 240 m	10.0 and more	10
																					1900-10-07	07.10.2020	8.33333	08:20	1	07.10.2020 08:20	11	745.3	755.4	94	Wind blowing from the south-east	5				Scattered clouds (40-50%) 270 m	10.0 and more	10
																					1900-10-07	07.10.2020	7.83333	07:50	1	07.10.2020 07:50	11	745.3	755.4	94	Wind blowing from the south-east	5				Scattered clouds (40-50%) 240 m	10.0 and more	10
																					1900-10-07	07.10.2020	7.33333	07:20	1	07.10.2020 07:20	11	745.3	755.4	94	Wind blowing from the south-east	3				Broken clouds (60-90%) 240 m	10.0 and more	10
																					1900-10-07	07.10.2020	6.83333	06:50	1	07.10.2020 06:50	11	745.3	755.4	94	Wind blowing from the south-east	4				Few clouds (10-30%) 240 m	10.0 and more	10
																					1900-10-07	07.10.2020	6.33333	06:20	1	07.10.2020 06:20	11	745.3	755.4	94	Wind blowing from the south-east	4				Few clouds (10-30%) 240 m	10.0 and more	10
																					1900-10-07	07.10.2020	5.83333	05:50	1	07.10.2020 05:50	11	745.3	755.4	94	Wind blowing from the south-east	4				Scattered clouds (40-50%) 210 m	10.0 and more	10
																					1900-10-07	07.10.2020	5.33333	05:20	1	07.10.2020 05:20	11	745.3	755.4	94	Wind blowing from the south-east	5				Few clouds (10-30%) 210 m	10.0 and more	10
																					1900-10-07	07.10.2020	4.83333	04:50	1	07.10.2020 04:50	11	744.5	754.6	94	Wind blowing from the south-east	4				Few clouds (10-30%) 240 m	10.0 and more	10
																					1900-10-07	07.10.2020	4.33333	04:20	1	07.10.2020 04:20	11	744.5	754.6	94	Wind blowing from the south-east	4				Few clouds (10-30%) 240 m	10.0 and more	10
																					1900-10-07	07.10.2020	3.83333	03:50	1	07.10.2020 03:50	11	744.5	754.6	94	Wind blowing from the south-east	5				Few clouds (10-30%) 180 m	10.0 and more	10
																					1900-10-07	07.10.2020	3.33333	03:20	1	07.10.2020 03:20	10	744.5	754.6	94	Wind blowing from the south-east	4				No Significant Clouds	10.0 and more	9
																					1900-10-07	07.10.2020	2.83333	02:50	1	07.10.2020 02:50	11	744.5	754.6	94	Wind blowing from the south-east	3				No Significant Clouds	10.0 and more	10
																					1900-10-07	07.10.2020	2.33333	02:20	1	07.10.2020 02:20	11	744.5	754.6	94	Wind blowing from the south-east	4				Scattered clouds (40-50%) 600 m	10.0 and more	10
																					1900-10-07	07.10.2020	1.83333	01:50	1	07.10.2020 01:50	11	744.5	754.6	94	Wind blowing from the south-southeast	3				Few clouds (10-30%) 630 m	10.0 and more	10
																					1900-10-07	07.10.2020	1.33333	01:20	1	07.10.2020 01:20	11	744.5	754.6	94	Wind blowing from the south-southeast	4				Broken clouds (60-90%) 390 m	10.0 and more	10
																					1900-10-07	07.10.2020	0.833333	00:50	1	07.10.2020 00:50	12	744.5	754.6	88	Wind blowing from the south-southeast	3				Broken clouds (60-90%) 540 m	10.0 and more	10
																					1900-10-07	07.10.2020	0.333333	00:20	1	07.10.2020 00:20	12	744.5	754.6	88	Wind blowing from the south-southeast	4				Broken clouds (60-90%) 570 m	10.0 and more	10
																					1900-10-06	06.10.2020	23.8333	23:50	1	06.10.2020 23:50	12	743.9	753.9	88	Wind blowing from the south-southeast	4				Broken clouds (60-90%) 540 m	10.0 and more	10
																					1900-10-06	06.10.2020	23.3333	23:20	1	06.10.2020 23:20	12	743.9	753.9	88	Wind blowing from the south-southeast	4				Scattered clouds (40-50%) 450 m	10.0 and more	10
																					1900-10-06	06.10.2020	22.8333	22:50	1	06.10.2020 22:50	12	743.9	753.9	88	Wind blowing from the south-southeast	4				No Significant Clouds	10.0 and more	10
																					1900-10-06	06.10.2020	22.3333	22:20	1	06.10.2020 22:20	12	743.9	753.9	88	Wind blowing from the south	4				Few clouds (10-30%) 480 m	10.0 and more	10
																					1900-10-06	06.10.2020	21.8333	21:50	1	06.10.2020 21:50	13	743.9	753.9	82	Wind blowing from the south	5				Few clouds (10-30%) 480 m	10.0 and more	10
																					1900-10-06	06.10.2020	21.3333	21:20	1	06.10.2020 21:20	13	743.9	753.9	88	Wind blowing from the south	6				Scattered clouds (40-50%) 450 m, broken clouds (60-90%) 1410 m	10.0 and more	11
																					1900-10-06	06.10.2020	20.8333	20:50	1	06.10.2020 20:50	13	743.1	753.1	88	Wind blowing from the south-southeast	5				No Significant Clouds	10.0 and more	11
																					1900-10-06	06.10.2020	20.3333	20:20	1	06.10.2020 20:20	13	743.1	753.1	94	Wind blowing from the south-southeast	4				Scattered clouds (40-50%) 300 m	10.0 and more	12
																					1900-10-06	06.10.2020	19.8333	19:50	1	06.10.2020 19:50	13	743.1	753.1	94	Wind blowing from the south-southeast	5				Broken clouds (60-90%) 300 m	10.0 and more	12
																					1900-10-06	06.10.2020	19.3333	19:20	1	06.10.2020 19:20	13	742.3	752.3	94	Wind blowing from the south-southeast	5				Broken clouds (60-90%) 240 m	10.0 and more	12
																					1900-10-06	06.10.2020	18.8333	18:50	1	06.10.2020 18:50	13	742.3	752.3	94	Wind blowing from the south-southeast	6		Light shower(s), rain		Overcast (100%) 210 m	10.0 and more	12
																					1900-10-06	06.10.2020	18.3333	18:20	1	06.10.2020 18:20	13	742.3	752.3	94	Wind blowing from the south-east	5	10	Drizzle		Overcast (100%) 210 m	10.0 and more	12
																					1900-10-06	06.10.2020	17.8333	17:50	1	06.10.2020 17:50	13	742.3	752.3	94	Wind blowing from the east-southeast	5				Overcast (100%) 330 m	10.0 and more	12
																					1900-10-06	06.10.2020	17.3333	17:20	1	06.10.2020 17:20	14	742.3	752.3	88	Wind blowing from the east-southeast	5				Few clouds (10-30%) 540 m, broken clouds (60-90%) 600 m	10.0 and more	12
																					1900-10-06	06.10.2020	16.8333	16:50	1	06.10.2020 16:50	13	742.3	752.3	94	Wind blowing from the east-southeast	5		Light shower(s), rain		Broken clouds (60-90%) 540 m, broken clouds (60-90%) 1440 m	10.0 and more	12
																					1900-10-06	06.10.2020	16.3333	16:20	1	06.10.2020 16:20	14	742.3	752.3	82	Wind blowing from the east-southeast	6	11			Overcast (100%) 480 m	10.0 and more	11
																					1900-10-06	06.10.2020	15.8333	15:50	1	06.10.2020 15:50	13	742.3	752.3	88	Wind blowing from the east-southeast	6				Overcast (100%) 480 m	10.0 and more	11
																					1900-10-06	06.10.2020	15.3333	15:20	1	06.10.2020 15:20	13	742.3	752.3	88	Wind blowing from the east-southeast	6				Overcast (100%) 510 m	10.0 and more	11
																					1900-10-06	06.10.2020	14.8333	14:50	1	06.10.2020 14:50	13	742.3	752.3	88	Wind blowing from the east-southeast	6				Broken clouds (60-90%) 600 m, overcast (100%) 1350 m	10.0 and more	11
																					1900-10-06	06.10.2020	14.3333	14:20	1	06.10.2020 14:20	13	742.3	752.3	88	Wind blowing from the east-southeast	6				Few clouds (10-30%) 450 m, broken clouds (60-90%) 600 m	10.0 and more	11
																					1900-10-06	06.10.2020	13.8333	13:50	1	06.10.2020 13:50	14	742.3	752.3	82	Wind blowing from the east-southeast	6				Broken clouds (60-90%) 450 m, broken clouds (60-90%) 1140 m	10.0 and more	11
																					1900-10-06	06.10.2020	13.3333	13:20	1	06.10.2020 13:20	13	742.3	752.3	88	Wind blowing from the east-southeast	7				Broken clouds (60-90%) 390 m, broken clouds (60-90%) 1200 m	10.0 and more	11
																					1900-10-06	06.10.2020	12.8333	12:50	1	06.10.2020 12:50	13	742.3	752.3	88	Wind blowing from the east-southeast	6				Broken clouds (60-90%) 390 m	10.0 and more	11
																					1900-10-06	06.10.2020	12.3333	12:20	1	06.10.2020 12:20	12	742.3	752.3	94	Wind blowing from the east-southeast	7				Broken clouds (60-90%) 360 m	10.0 and more	11
																					1900-10-06	06.10.2020	11.8333	11:50	1	06.10.2020 11:50	12	743.1	753.1	94	Wind blowing from the east-southeast	5		Light rain		Broken clouds (60-90%) 360 m	10.0 and more	11
																					1900-10-06	06.10.2020	11.3333	11:20	1	06.10.2020 11:20	13	743.1	753.1	88	Wind blowing from the east-southeast	6				Broken clouds (60-90%) 300 m	10.0 and more	11
																					1900-10-06	06.10.2020	10.8333	10:50	1	06.10.2020 10:50	13	743.1	753.1	94	Wind blowing from the east-southeast	6		In the vicinity shower(s)		Broken clouds (60-90%) 300 m	10.0 and more	12
																					1900-10-06	06.10.2020	10.3333	10:20	1	06.10.2020 10:20	13	743.1	753.1	94	Wind blowing from the east-southeast	6				Broken clouds (60-90%) 300 m, broken clouds (60-90%) 1050 m	10.0 and more	12
																					1900-10-06	06.10.2020	9.83333	09:50	1	06.10.2020 09:50	13	743.1	753.1	94	Wind blowing from the east-southeast	6	11			Broken clouds (60-90%) 300 m, broken clouds (60-90%) 1350 m	10.0 and more	12
																					1900-10-06	06.10.2020	9.33333	09:20	1	06.10.2020 09:20	13	743.1	753.1	94	Wind blowing from the east-southeast	6	13		Rain	Broken clouds (60-90%) 210 m	10.0 and more	12
																					1900-10-06	06.10.2020	8.83333	08:50	1	06.10.2020 08:50	13	743.9	753.9	94	Wind blowing from the east-southeast	7		Rain		Broken clouds (60-90%) 180 m	6	12
																					1900-10-06	06.10.2020	8.33333	08:20	1	06.10.2020 08:20	13	743.9	753.9	100	Wind blowing from the east-southeast	6		Light rain		Broken clouds (60-90%) 150 m	10.0 and more	13
																					1900-10-06	06.10.2020	7.83333	07:50	1	06.10.2020 07:50	13	743.9	753.9	100	Wind blowing from the east	6				Scattered clouds (40-50%) 120 m, broken clouds (60-90%) 180 m	10.0 and more	13
																					1900-10-06	06.10.2020	7.33333	07:20	1	06.10.2020 07:20	13	744.6	754.6	100	Wind blowing from the east	5		Light rain		Broken clouds (60-90%) 120 m	6	13
																					1900-10-06	06.10.2020	6.83333	06:50	1	06.10.2020 06:50	13	744.6	754.6	100	Wind blowing from the east	5		Light shower(s), rain	Shower(s), rain	Overcast (100%) 90 m	6	13
																					1900-10-06	06.10.2020	6.33333	06:20	1	06.10.2020 06:20	13	745.4	755.4	94	Wind blowing from the east	5		Light shower(s), rain		Overcast (100%) 120 m	10.0 and more	12
																					1900-10-06	06.10.2020	5.83333	05:50	1	06.10.2020 05:50	12	745.3	755.4	100	Wind blowing from the east	4		Light shower(s), rain	Shower(s), rain	Overcast (100%) 120 m	10.0 and more	12
																					1900-10-06	06.10.2020	5.33333	05:20	1	06.10.2020 05:20	12	746.1	756.2	100	Wind blowing from the east-northeast	4		Shower(s), rain		Overcast (100%) 120 m, cumulonimbus clouds	10.0 and more	12
																					1900-10-06	06.10.2020	4.83333	04:50	1	06.10.2020 04:50	12	746.1	756.2	100	Wind blowing from the east-northeast	4		Shower(s), rain		Overcast (100%) 90 m, cumulonimbus clouds	10.0 and more	12
																					1900-10-06	06.10.2020	4.33333	04:20	1	06.10.2020 04:20	12	746.8	756.9	100	Wind blowing from the east	4		Light shower(s), rain		Overcast (100%) 90 m, cumulonimbus clouds	3.8	12
																					1900-10-06	06.10.2020	3.83333	03:50	1	06.10.2020 03:50	12	746.8	756.9	100	Wind blowing from the east-northeast	3		Light shower(s), rain		Overcast (100%) 60 m, cumulonimbus clouds	6	12
																					1900-10-06	06.10.2020	3.33333	03:20	1	06.10.2020 03:20	12	747.6	757.7	100	Wind blowing from the east	3				Overcast (100%) 60 m	8	12
																					1900-10-06	06.10.2020	2.83333	02:50	1	06.10.2020 02:50	12	747.6	757.7	100	Wind blowing from the east	3				Overcast (100%) 60 m	6	12
																					1900-10-06	06.10.2020	2.33333	02:20	1	06.10.2020 02:20	12	748.1	758.2	100	Wind blowing from the east	4				Overcast (100%) 60 m	7	12
																					1900-10-06	06.10.2020	1.83333	01:50	1	06.10.2020 01:50	11	748.1	758.2	100	Wind blowing from the east	4				Overcast (100%) 60 m	5	11
																					1900-10-06	06.10.2020	1.33333	01:20	1	06.10.2020 01:20	11	748.8	759	100	Wind blowing from the east	4				Overcast (100%) 30 m	8	11
																					1900-10-06	06.10.2020	0.833333	00:50	1	06.10.2020 00:50	11	748.8	759	94	Wind blowing from the east	4				Broken clouds (60-90%) 90 m	10.0 and more	10
																					1900-10-06	06.10.2020	0.333333	00:20	1	06.10.2020 00:20	10	748.8	759	100	Wind blowing from the east	4				Few clouds (10-30%) 780 m	10.0 and more	10
																					1900-10-05	05.10.2020	23.8333	23:50	1	05.10.2020 23:50	10	748.8	759	100	Wind blowing from the east	4				No Significant Clouds	10.0 and more	10
																					1900-10-05	05.10.2020	23.3333	23:20	1	05.10.2020 23:20	10	749.5	759.7	100	Wind blowing from the east	4				No Significant Clouds	10.0 and more	10
																					1900-10-05	05.10.2020	22.8333	22:50	1	05.10.2020 22:50	10	749.5	759.7	94	Wind blowing from the east	3				No Significant Clouds	10.0 and more	9
																					1900-10-05	05.10.2020	22.3333	22:20	1	05.10.2020 22:20	9	750.3	760.5	100	Wind blowing from the east	3				No Significant Clouds	10.0 and more	9
																					1900-10-05	05.10.2020	21.8333	21:50	1	05.10.2020 21:50	11	750.3	760.5	88	Wind blowing from the east-southeast	3				No Significant Clouds	10.0 and more	9
																					1900-10-05	05.10.2020	21.3333	21:20	1	05.10.2020 21:20	11	750.3	760.5	94	Wind blowing from the south-east	3				No Significant Clouds	10.0 and more	10
																					1900-10-05	05.10.2020	20.8333	20:50	1	05.10.2020 20:50	11	750.3	760.5	94	Wind blowing from the south-east	3				No Significant Clouds	10.0 and more	10
																					1900-10-05	05.10.2020	20.3333	20:20	1	05.10.2020 20:20	10	750.3	760.5	94	Wind blowing from the south-east	2				No Significant Clouds	10.0 and more	9
																					1900-10-05	05.10.2020	19.8333	19:50	1	05.10.2020 19:50	11	750.3	760.5	88	Wind blowing from the south-east	2				No Significant Clouds	10.0 and more	9
																					1900-10-05	05.10.2020	19.3333	19:20	1	05.10.2020 19:20	11	750.3	760.5	94	Wind blowing from the south-southeast	2				No Significant Clouds	10.0 and more	10
																					1900-10-05	05.10.2020	18.8333	18:50	1	05.10.2020 18:50	12	750.4	760.5	88	Wind blowing from the south-east	2				No Significant Clouds	10.0 and more	10
																					1900-10-05	05.10.2020	18.3333	18:20	1	05.10.2020 18:20	13	750.4	760.5	82	Wind blowing from the south	3				No Significant Clouds	10.0 and more	10
																					1900-10-05	05.10.2020	17.8333	17:50	1	05.10.2020 17:50	14	750.4	760.5	82	Wind blowing from the south-southeast	2				No Significant Clouds	10.0 and more	11
																					1900-10-05	05.10.2020	17.3333	17:20	1	05.10.2020 17:20	15	750.5	760.5	77	Wind blowing from the south	3				No Significant Clouds	10.0 and more	11
																					1900-10-05	05.10.2020	16.8333	16:50	1	05.10.2020 16:50	16	750.5	760.5	72	Wind blowing from the south	4				Scattered clouds (40-50%) 780 m	10.0 and more	11
																					1900-10-05	05.10.2020	16.3333	16:20	1	05.10.2020 16:20	16	750.5	760.5	68	Wind blowing from the south	4				No Significant Clouds	10.0 and more	10
																					1900-10-05	05.10.2020	15.8333	15:50	1	05.10.2020 15:50	16	749.7	759.7	63	Wind blowing from the south-southwest	5				Few clouds (10-30%) 990 m	10.0 and more	9
																					1900-10-05	05.10.2020	15.3333	15:20	1	05.10.2020 15:20	17	749.7	759.7	64	Wind blowing from the south-southwest	4				Few clouds (10-30%) 1020 m	10.0 and more	10
																					1900-10-05	05.10.2020	14.8333	14:50	1	05.10.2020 14:50	17	749.7	759.7	64	Wind blowing from the south-southwest	6				Few clouds (10-30%) 960 m	10.0 and more	10
																					1900-10-05	05.10.2020	14.3333	14:20	1	05.10.2020 14:20	17	749.7	759.7	64	Wind blowing from the south-southwest	7				Scattered clouds (40-50%) 1020 m	10.0 and more	10
																					1900-10-05	05.10.2020	13.8333	13:50	1	05.10.2020 13:50	17	749.7	759.7	64	Wind blowing from the south-southwest	7				Scattered clouds (40-50%) 960 m	10.0 and more	10
																					1900-10-05	05.10.2020	13.3333	13:20	1	05.10.2020 13:20	17	749.7	759.7	64	Wind blowing from the south-southwest	7				Scattered clouds (40-50%) 1020 m	10.0 and more	10
																					1900-10-05	05.10.2020	12.8333	12:50	1	05.10.2020 12:50	17	749.1	759	68	Wind blowing from the south-southwest	6	12			Scattered clouds (40-50%) 960 m	10.0 and more	11
																					1900-10-05	05.10.2020	12.3333	12:20	1	05.10.2020 12:20	16	749	759	72	Wind blowing from the south-southwest	8				Scattered clouds (40-50%) 900 m	10.0 and more	11
																					1900-10-05	05.10.2020	11.8333	11:50	1	05.10.2020 11:50	16	749	759	72	Wind blowing from the south	6				Broken clouds (60-90%) 840 m	10.0 and more	11
																					1900-10-05	05.10.2020	11.3333	11:20	1	05.10.2020 11:20	16	749	759	72	Wind blowing from the south-southwest	8				Broken clouds (60-90%) 810 m	10.0 and more	11
																					1900-10-05	05.10.2020	10.8333	10:50	1	05.10.2020 10:50	15	748.2	758.2	77	Wind blowing from the south-southwest	7	13			Broken clouds (60-90%) 690 m	10.0 and more	11
																					1900-10-05	05.10.2020	10.3333	10:20	1	05.10.2020 10:20	15	748.2	758.2	77	Wind blowing from the south	6	12			Few clouds (10-30%) 540 m, broken clouds (60-90%) 660 m	10.0 and more	11
																					1900-10-05	05.10.2020	9.83333	09:50	1	05.10.2020 09:50	14	748.2	758.2	88	Wind blowing from the south	5				Few clouds (10-30%) 420 m, broken clouds (60-90%) 660 m	10.0 and more	12
																					1900-10-05	05.10.2020	9.33333	09:20	1	05.10.2020 09:20	13	747.6	757.7	94	Wind blowing from the south	4				Few clouds (10-30%) 360 m, broken clouds (60-90%) 480 m	10.0 and more	12
																					1900-10-05	05.10.2020	8.83333	08:50	1	05.10.2020 08:50	13	747.6	757.7	94	Wind blowing from the south-southeast	4		Light drizzle		Few clouds (10-30%) 180 m, broken clouds (60-90%) 240 m	10.0 and more	12
																					1900-10-05	05.10.2020	8.33333	08:20	1	05.10.2020 08:20	13	747.6	757.7	94	Wind blowing from the east-southeast	4		Light drizzle		Broken clouds (60-90%) 180 m, broken clouds (60-90%) 420 m	7	12
																					1900-10-05	05.10.2020	7.83333	07:50	1	05.10.2020 07:50	13	747.6	757.7	94	Wind blowing from the south-east	4		Light rain		Scattered clouds (40-50%) 180 m, broken clouds (60-90%) 270 m	10.0 and more	12
																					1900-10-05	05.10.2020	7.33333	07:20	1	05.10.2020 07:20	13	747.6	757.7	94	Wind blowing from the east-southeast	5		Light drizzle		Overcast (100%) 180 m	5	12
																					1900-10-05	05.10.2020	6.83333	06:50	1	05.10.2020 06:50	13	746.8	756.9	94	Wind blowing from the east-southeast	5				Overcast (100%) 150 m	10.0 and more	12
																					1900-10-05	05.10.2020	6.33333	06:20	1	05.10.2020 06:20	12	746.8	756.9	100	Wind blowing from the east-southeast	5				Overcast (100%) 150 m	10.0 and more	12
																					1900-10-05	05.10.2020	5.83333	05:50	1	05.10.2020 05:50	12	746.8	756.9	100	Wind blowing from the east-southeast	5				Overcast (100%) 150 m	10.0 and more	12
																					1900-10-05	05.10.2020	5.33333	05:20	1	05.10.2020 05:20	12	746.8	756.9	94	Wind blowing from the east-southeast	6				Overcast (100%) 120 m	10.0 and more	11
																					1900-10-05	05.10.2020	4.83333	04:50	1	05.10.2020 04:50	12	746.8	756.9	94	Wind blowing from the east	5				Overcast (100%) 90 m	10.0 and more	11
																					1900-10-05	05.10.2020	4.33333	04:20	1	05.10.2020 04:20	12	747.6	757.7	94	Wind blowing from the east	6				Overcast (100%) 90 m	9	11
																					1900-10-05	05.10.2020	3.83333	03:50	1	05.10.2020 03:50	11	747.6	757.7	100	Wind blowing from the east-southeast	6				Overcast (100%) 90 m	9	11
																					1900-10-05	05.10.2020	3.33333	03:20	1	05.10.2020 03:20	11	747.6	757.7	100	Wind blowing from the east	5				Overcast (100%) 90 m	8	11
																					1900-10-05	05.10.2020	2.83333	02:50	1	05.10.2020 02:50	11	747.6	757.7	100	Wind blowing from the east	5				Overcast (100%) 90 m	9	11
																					1900-10-05	05.10.2020	2.33333	02:20	1	05.10.2020 02:20	11	747.6	757.7	100	Wind blowing from the east	6				Overcast (100%) 90 m	9	11
																					1900-10-05	05.10.2020	1.83333	01:50	1	05.10.2020 01:50	11	747.6	757.7	94	Wind blowing from the east	6				Overcast (100%) 120 m	10.0 and more	10
																					1900-10-05	05.10.2020	1.33333	01:20	1	05.10.2020 01:20	11	748.1	758.2	94	Wind blowing from the east	6		In the vicinity shower(s)		Overcast (100%) 150 m, cumulonimbus clouds	10.0 and more	10
																					1900-10-05	05.10.2020	0.833333	00:50	1	05.10.2020 00:50	11	748.1	758.2	94	Wind blowing from the east	6		In the vicinity shower(s)		Overcast (100%) 150 m, cumulonimbus clouds	10.0 and more	10
																					1900-10-05	05.10.2020	0.333333	00:20	1	05.10.2020 00:20	11	748.1	758.2	94	Wind blowing from the east	5		Light shower(s), rain		Overcast (100%) 180 m, cumulonimbus clouds	10.0 and more	10
																					1900-10-04	04.10.2020	23.8333	23:50	1	04.10.2020 23:50	11	748.8	759	94	Wind blowing from the east	6		Shower(s), rain		Overcast (100%) 180 m, cumulonimbus clouds	10.0 and more	10
																					1900-10-04	04.10.2020	23.3333	23:20	1	04.10.2020 23:20	11	748.8	759	94	Wind blowing from the east	6				Overcast (100%) 210 m	10.0 and more	10
																					1900-10-04	04.10.2020	22.8333	22:50	1	04.10.2020 22:50	11	748.8	759	88	Wind blowing from the east	5				Overcast (100%) 240 m	10.0 and more	9
																					1900-10-04	04.10.2020	22.3333	22:20	1	04.10.2020 22:20	11	748.8	759	88	Wind blowing from the east	7				Overcast (100%) 300 m	10.0 and more	9
																					1900-10-04	04.10.2020	21.8333	21:50	1	04.10.2020 21:50	11	749.5	759.7	88	Wind blowing from the east	5				Overcast (100%) 300 m	10.0 and more	9
																					1900-10-04	04.10.2020	21.3333	21:20	1	04.10.2020 21:20	11	749.5	759.7	88	Wind blowing from the east	6				Overcast (100%) 330 m	10.0 and more	9
																					1900-10-04	04.10.2020	20.8333	20:50	1	04.10.2020 20:50	12	749.6	759.7	82	Wind blowing from the east	7				Overcast (100%) 360 m	10.0 and more	9
																					1900-10-04	04.10.2020	20.3333	20:20	1	04.10.2020 20:20	12	749.6	759.7	82	Wind blowing from the east	6	12			Overcast (100%) 390 m	10.0 and more	9
																					1900-10-04	04.10.2020	19.8333	19:50	1	04.10.2020 19:50	12	749.6	759.7	82	Wind blowing from the east	7	13			Overcast (100%) 420 m	10.0 and more	9
																					1900-10-04	04.10.2020	19.3333	19:20	1	04.10.2020 19:20	12	749.6	759.7	82	Wind blowing from the east	8	14			Overcast (100%) 480 m	10.0 and more	9
																					1900-10-04	04.10.2020	18.8333	18:50	1	04.10.2020 18:50	12	749.6	759.7	82	Wind blowing from the east	7				Overcast (100%) 540 m	10.0 and more	9
																					1900-10-04	04.10.2020	18.3333	18:20	1	04.10.2020 18:20	12	749.6	759.7	82	Wind blowing from the east	7				Overcast (100%) 570 m	10.0 and more	9
																					1900-10-04	04.10.2020	17.8333	17:50	1	04.10.2020 17:50	13	750.4	760.5	77	Wind blowing from the east	7	12			Overcast (100%) 600 m	10.0 and more	9
																					1900-10-04	04.10.2020	17.3333	17:20	1	04.10.2020 17:20	13	750.4	760.5	77	Wind blowing from the east	6				Broken clouds (60-90%) 600 m	10.0 and more	9
																					1900-10-04	04.10.2020	16.8333	16:50	1	04.10.2020 16:50	13	750.4	760.5	77	Wind blowing from the east	8				Overcast (100%) 600 m	10.0 and more	9
																					1900-10-04	04.10.2020	16.3333	16:20	1	04.10.2020 16:20	13	750.4	760.5	77	Wind blowing from the east	7				Broken clouds (60-90%) 660 m	10.0 and more	9
																					1900-10-04	04.10.2020	15.8333	15:50	1	04.10.2020 15:50	13	750.4	760.5	77	Wind blowing from the east	7				Scattered clouds (40-50%) 630 m	10.0 and more	9
																					1900-10-04	04.10.2020	15.3333	15:20	1	04.10.2020 15:20	14	750.4	760.5	72	Wind blowing from the east	8	13			Broken clouds (60-90%) 660 m	10.0 and more	9
																					1900-10-04	04.10.2020	14.8333	14:50	1	04.10.2020 14:50	14	751.1	761.2	72	Wind blowing from the east	9	15			Scattered clouds (40-50%) 660 m	10.0 and more	9
																					1900-10-04	04.10.2020	14.3333	14:20	1	04.10.2020 14:20	14	751.1	761.2	72	Wind blowing from the east	8				Few clouds (10-30%) 690 m, scattered clouds (40-50%) 1290 m	10.0 and more	9
																					1900-10-04	04.10.2020	13.8333	13:50	1	04.10.2020 13:50	14	751.1	761.2	72	Wind blowing from the east	8	13			Broken clouds (60-90%) 1230 m	10.0 and more	9
																					1900-10-04	04.10.2020	13.3333	13:20	1	04.10.2020 13:20	14	751.9	762	72	Wind blowing from the east	9				Broken clouds (60-90%) 1230 m	10.0 and more	9
																					1900-10-04	04.10.2020	12.8333	12:50	1	04.10.2020 12:50	14	751.9	762	72	Wind blowing from the east	8	14			No Significant Clouds	10.0 and more	9
																					1900-10-04	04.10.2020	12.3333	12:20	1	04.10.2020 12:20	14	751.9	762	72	Wind blowing from the east	8				Few clouds (10-30%) 840 m	10.0 and more	9
																					1900-10-04	04.10.2020	11.8333	11:50	1	04.10.2020 11:50	14	751.9	762	72	Wind blowing from the east	7	14			Few clouds (10-30%) 870 m, scattered clouds (40-50%) 1440 m	10.0 and more	9
																					1900-10-04	04.10.2020	11.3333	11:20	1	04.10.2020 11:20	14	751.9	762	72	Wind blowing from the east-southeast	7	13			Few clouds (10-30%) 660 m	10.0 and more	9
																					1900-10-04	04.10.2020	10.8333	10:50	1	04.10.2020 10:50	15	751.9	762	72	Wind blowing from the east	7	12			Broken clouds (60-90%) 1350 m	10.0 and more	10
																					1900-10-04	04.10.2020	10.3333	10:20	1	04.10.2020 10:20	14	751.9	762	72	Wind blowing from the east-southeast	7				Broken clouds (60-90%) 1380 m	10.0 and more	9
																					1900-10-04	04.10.2020	9.83333	09:50	1	04.10.2020 09:50	14	752.7	762.8	77	Wind blowing from the east	6				Broken clouds (60-90%) 1440 m	10.0 and more	10
																					1900-10-04	04.10.2020	9.33333	09:20	1	04.10.2020 09:20	13	752.7	762.8	82	Wind blowing from the east	7	12			Broken clouds (60-90%) 480 m	10.0 and more	10
																					1900-10-04	04.10.2020	8.83333	08:50	1	04.10.2020 08:50	13	752.7	762.8	82	Wind blowing from the east	6				Broken clouds (60-90%) 450 m	10.0 and more	10
																					1900-10-04	04.10.2020	8.33333	08:20	1	04.10.2020 08:20	13	752.7	762.8	82	Wind blowing from the east	6				Overcast (100%) 450 m	10.0 and more	10
																					1900-10-04	04.10.2020	7.83333	07:50	1	04.10.2020 07:50	13	752.7	762.8	82	Wind blowing from the east	5				Overcast (100%) 360 m	10.0 and more	10
																					1900-10-04	04.10.2020	7.33333	07:20	1	04.10.2020 07:20	12	752.6	762.8	88	Wind blowing from the east	6				Overcast (100%) 390 m	10.0 and more	10
																					1900-10-04	04.10.2020	6.83333	06:50	1	04.10.2020 06:50	12	752.6	762.8	88	Wind blowing from the east	6				Overcast (100%) 390 m	10.0 and more	10
																					1900-10-04	04.10.2020	6.33333	06:20	1	04.10.2020 06:20	12	753.3	763.5	88	Wind blowing from the east	6				Broken clouds (60-90%) 420 m	10.0 and more	10
																					1900-10-04	04.10.2020	5.83333	05:50	1	04.10.2020 05:50	12	753.3	763.5	82	Wind blowing from the east	6	11			Scattered clouds (40-50%) 450 m	10.0 and more	9
																					1900-10-04	04.10.2020	5.33333	05:20	1	04.10.2020 05:20	12	753.3	763.5	82	Wind blowing from the east	6				Few clouds (10-30%) 1230 m	10.0 and more	9
																					1900-10-04	04.10.2020	4.83333	04:50	1	04.10.2020 04:50	12	753.3	763.5	82	Wind blowing from the east	6				Overcast (100%) 1170 m	10.0 and more	9
																					1900-10-04	04.10.2020	4.33333	04:20	1	04.10.2020 04:20	12	753.3	763.5	82	Wind blowing from the east	6	11			Broken clouds (60-90%) 1080 m	10.0 and more	9
																					1900-10-04	04.10.2020	3.83333	03:50	1	04.10.2020 03:50	12	753.3	763.5	82	Wind blowing from the east	6				Broken clouds (60-90%) 1140 m	10.0 and more	9
																					1900-10-04	04.10.2020	3.33333	03:20	1	04.10.2020 03:20	12	754.1	764.3	82	Wind blowing from the east	5				Few clouds (10-30%) 1320 m	10.0 and more	9
																					1900-10-04	04.10.2020	2.83333	02:50	1	04.10.2020 02:50	11	754.1	764.3	88	Wind blowing from the east	6				No Significant Clouds	10.0 and more	9
																					1900-10-04	04.10.2020	2.33333	02:20	1	04.10.2020 02:20	11	754.1	764.3	88	Wind blowing from the east	5				No Significant Clouds	10.0 and more	9
																					1900-10-04	04.10.2020	1.83333	01:50	1	04.10.2020 01:50	11	754.1	764.3	88	Wind blowing from the east	4				Few clouds (10-30%) 1140 m	10.0 and more	9
																					1900-10-04	04.10.2020	1.33333	01:20	1	04.10.2020 01:20	11	754.1	764.3	88	Wind blowing from the east	5				Few clouds (10-30%) 1230 m	10.0 and more	9
																					1900-10-04	04.10.2020	0.833333	00:50	1	04.10.2020 00:50	11	754.1	764.3	88	Wind blowing from the east	4				No Significant Clouds	10.0 and more	9
																					1900-10-04	04.10.2020	0.333333	00:20	1	04.10.2020 00:20	11	754.8	765	88	Wind blowing from the east	4				No Significant Clouds	10.0 and more	9
																					1900-10-03	03.10.2020	23.8333	23:50	1	03.10.2020 23:50	11	754.8	765	82	Wind blowing from the east	3				No Significant Clouds	10.0 and more	8
																					1900-10-03	03.10.2020	23.3333	23:20	1	03.10.2020 23:20	11	754.8	765	82	Wind blowing from the east	3				No Significant Clouds	10.0 and more	8
																					1900-10-03	03.10.2020	22.8333	22:50	1	03.10.2020 22:50	12	754.8	765	77	Wind blowing from the east	3				No Significant Clouds	10.0 and more	8
																					1900-10-03	03.10.2020	22.3333	22:20	1	03.10.2020 22:20	12	754.8	765	77	Wind blowing from the east	4				No Significant Clouds	10.0 and more	8
																					1900-10-03	03.10.2020	21.8333	21:50	1	03.10.2020 21:50	13	754.8	765	72	Wind blowing from the east	4				No Significant Clouds	10.0 and more	8
																					1900-10-03	03.10.2020	21.3333	21:20	1	03.10.2020 21:20	13	754.8	765	72	Wind blowing from the east	5				No Significant Clouds	10.0 and more	8
																					1900-10-03	03.10.2020	20.8333	20:50	1	03.10.2020 20:50	13	754.8	765	72	Wind blowing from the east	5				No Significant Clouds	10.0 and more	8
																					1900-10-03	03.10.2020	20.3333	20:20	1	03.10.2020 20:20	13	754.8	765	72	Wind blowing from the east	5				No Significant Clouds	10.0 and more	8
																					1900-10-03	03.10.2020	19.8333	19:50	1	03.10.2020 19:50	13	754.8	765	72	Wind blowing from the east	5				No Significant Clouds	10.0 and more	8
																					1900-10-03	03.10.2020	19.3333	19:20	1	03.10.2020 19:20	13	754.8	765	72	Wind blowing from the east	4				No Significant Clouds	10.0 and more	8
																					1900-10-03	03.10.2020	18.8333	18:50	1	03.10.2020 18:50	14	754.9	765	67	Wind blowing from the east	5				No Significant Clouds	10.0 and more	8
																					1900-10-03	03.10.2020	18.3333	18:20	1	03.10.2020 18:20	14	754.9	765	67	Wind blowing from the east	4				No Significant Clouds	10.0 and more	8
																					1900-10-03	03.10.2020	17.8333	17:50	1	03.10.2020 17:50	14	754.9	765	67	Wind blowing from the east	5				No Significant Clouds	10.0 and more	8
																					1900-10-03	03.10.2020	17.3333	17:20	1	03.10.2020 17:20	14	754.9	765	67	Wind blowing from the east	5				No Significant Clouds	10.0 and more	8
																					1900-10-03	03.10.2020	16.8333	16:50	1	03.10.2020 16:50	15	754.9	765	63	Wind blowing from the east	5				No Significant Clouds	10.0 and more	8
																					1900-10-03	03.10.2020	16.3333	16:20	1	03.10.2020 16:20	15	755.7	765.8	63	Wind blowing from the east	4				No Significant Clouds	10.0 and more	8
																					1900-10-03	03.10.2020	15.8333	15:50	1	03.10.2020 15:50	15	755.7	765.8	68	Wind blowing from the east	4				No Significant Clouds	10.0 and more	9
																					1900-10-03	03.10.2020	15.3333	15:20	1	03.10.2020 15:20	15	755.7	765.8	68	Wind blowing from the east	5				No Significant Clouds	10.0 and more	9
																					1900-10-03	03.10.2020	14.8333	14:50	1	03.10.2020 14:50	15	755.7	765.8	63	Wind blowing from the east	4				No Significant Clouds	10.0 and more	8
																					1900-10-03	03.10.2020	14.3333	14:20	1	03.10.2020 14:20	15	755.7	765.8	63	Wind blowing from the east	5				No Significant Clouds	10.0 and more	8
																					1900-10-03	03.10.2020	13.8333	13:50	1	03.10.2020 13:50	15	756.5	766.6	63	Wind blowing from the east	5				No Significant Clouds	10.0 and more	8
																					1900-10-03	03.10.2020	13.3333	13:20	1	03.10.2020 13:20	15	756.5	766.6	63	Wind blowing from the east	5				No Significant Clouds	10.0 and more	8
																					1900-10-03	03.10.2020	12.8333	12:50	1	03.10.2020 12:50	15	756.5	766.6	63	Wind blowing from the east	6				No Significant Clouds	10.0 and more	8
																					1900-10-03	03.10.2020	12.3333	12:20	1	03.10.2020 12:20	15	756.5	766.6	63	Wind blowing from the east	6				No Significant Clouds	10.0 and more	8
																					1900-10-03	03.10.2020	11.8333	11:50	1	03.10.2020 11:50	14	756.5	766.6	67	Wind blowing from the east	6	11			No Significant Clouds	10.0 and more	8
																					1900-10-03	03.10.2020	11.3333	11:20	1	03.10.2020 11:20	13	756.4	766.6	72	Wind blowing from the east	6				No Significant Clouds	10.0 and more	8
																					1900-10-03	03.10.2020	10.8333	10:50	1	03.10.2020 10:50	12	757.1	767.3	77	Wind blowing from the east	5				No Significant Clouds	10.0 and more	8
																					1900-10-03	03.10.2020	10.3333	10:20	1	03.10.2020 10:20	11	757	767.3	82	Wind blowing from the east	5				No Significant Clouds	10.0 and more	8
																					1900-10-03	03.10.2020	9.83333	09:50	1	03.10.2020 09:50	11	757	767.3	82	Wind blowing from the east	4				No Significant Clouds	10.0 and more	8
																					1900-10-03	03.10.2020	9.33333	09:20	1	03.10.2020 09:20	10	757	767.3	88	Wind blowing from the east	4				No Significant Clouds	10.0 and more	8
																					1900-10-03	03.10.2020	8.83333	08:50	1	03.10.2020 08:50	9	757	767.3	87	Wind blowing from the east	3				No Significant Clouds	10.0 and more	7
																					1900-10-03	03.10.2020	8.33333	08:20	1	03.10.2020 08:20	9	757	767.3	87	Wind blowing from the east	4				No Significant Clouds	10.0 and more	7
																					1900-10-03	03.10.2020	7.83333	07:50	1	03.10.2020 07:50	8	756.9	767.3	93	Wind blowing from the east-northeast	4				No Significant Clouds	10.0 and more	7
																					1900-10-03	03.10.2020	7.33333	07:20	1	03.10.2020 07:20	7	756.9	767.3	100	Wind blowing from the east-northeast	3				No Significant Clouds	10.0 and more	7
																					1900-10-03	03.10.2020	6.83333	06:50	1	03.10.2020 06:50	8	756.9	767.3	93	Wind blowing from the east	3				No Significant Clouds	10.0 and more	7
																					1900-10-03	03.10.2020	6.33333	06:20	1	03.10.2020 06:20	8	756.9	767.3	93	Wind blowing from the east	3				No Significant Clouds	10.0 and more	7
																					1900-10-03	03.10.2020	5.83333	05:50	1	03.10.2020 05:50	8	756.9	767.3	93	Wind blowing from the east	4				No Significant Clouds	10.0 and more	7
																					1900-10-03	03.10.2020	5.33333	05:20	1	03.10.2020 05:20	8	756.9	767.3	93	Wind blowing from the east	4				No Significant Clouds	10.0 and more	7
																					1900-10-03	03.10.2020	4.83333	04:50	1	03.10.2020 04:50	9	757	767.3	87	Wind blowing from the east	4				No Significant Clouds	10.0 and more	7
																					1900-10-03	03.10.2020	4.33333	04:20	1	03.10.2020 04:20	9	757	767.3	87	Wind blowing from the east	4				No Significant Clouds	10.0 and more	7
																					1900-10-03	03.10.2020	3.83333	03:50	1	03.10.2020 03:50	9	757	767.3	94	Wind blowing from the east	4				No Significant Clouds	10.0 and more	8
																					1900-10-03	03.10.2020	3.33333	03:20	1	03.10.2020 03:20	9	757.8	768.1	94	Wind blowing from the east	4				No Significant Clouds	10.0 and more	8
																					1900-10-03	03.10.2020	2.83333	02:50	1	03.10.2020 02:50	9	757.8	768.1	94	Wind blowing from the east	4				No Significant Clouds	10.0 and more	8
																					1900-10-03	03.10.2020	2.33333	02:20	1	03.10.2020 02:20	9	757.8	768.1	94	Wind blowing from the east	4				No Significant Clouds	10.0 and more	8
																					1900-10-03	03.10.2020	1.83333	01:50	1	03.10.2020 01:50	9	757.8	768.1	94	Wind blowing from the east	4				No Significant Clouds	10.0 and more	8
																					1900-10-03	03.10.2020	1.33333	01:20	1	03.10.2020 01:20	9	757.8	768.1	94	Wind blowing from the east	3				No Significant Clouds	10.0 and more	8
																					1900-10-03	03.10.2020	0.833333	00:50	1	03.10.2020 00:50	10	757.8	768.1	88	Wind blowing from the east	4				No Significant Clouds	10.0 and more	8
																					1900-10-03	03.10.2020	0.333333	00:20	1	03.10.2020 00:20	10	757.8	768.1	88	Wind blowing from the east	4				No Significant Clouds	10.0 and more	8
																					1900-10-02	02.10.2020	23.8333	23:50	1	02.10.2020 23:50	10	757.8	768.1	88	Wind blowing from the east	4				No Significant Clouds	10.0 and more	8
																					1900-10-02	02.10.2020	23.3333	23:20	1	02.10.2020 23:20	10	757.8	768.1	88	Wind blowing from the east	4				No Significant Clouds	10.0 and more	8
																					1900-10-02	02.10.2020	22.8333	22:50	1	02.10.2020 22:50	11	757.8	768.1	82	Wind blowing from the east	4				No Significant Clouds	10.0 and more	8
																					1900-10-02	02.10.2020	22.3333	22:20	1	02.10.2020 22:20	11	757.8	768.1	82	Wind blowing from the east	4				No Significant Clouds	10.0 and more	8
																					1900-10-02	02.10.2020	21.8333	21:50	1	02.10.2020 21:50	11	757.8	768.1	82	Wind blowing from the east	4				No Significant Clouds	10.0 and more	8
																					1900-10-02	02.10.2020	21.3333	21:20	1	02.10.2020 21:20	11	757.8	768.1	82	Wind blowing from the east	4				No Significant Clouds	10.0 and more	8
																					1900-10-02	02.10.2020	20.8333	20:50	1	02.10.2020 20:50	11	757.8	768.1	82	Wind blowing from the east	4				No Significant Clouds	10.0 and more	8
																					1900-10-02	02.10.2020	20.3333	20:20	1	02.10.2020 20:20	11	757.8	768.1	82	Wind blowing from the east	4				No Significant Clouds	10.0 and more	8
																					1900-10-02	02.10.2020	19.8333	19:50	1	02.10.2020 19:50	11	757.8	768.1	88	Wind blowing from the east	4				No Significant Clouds	10.0 and more	9
																					1900-10-02	02.10.2020	19.3333	19:20	1	02.10.2020 19:20	12	757.1	767.3	82	Wind blowing from the east	4				No Significant Clouds	10.0 and more	9
																					1900-10-02	02.10.2020	18.8333	18:50	1	02.10.2020 18:50	11	757	767.3	88	Wind blowing from the east	4				No Significant Clouds	10.0 and more	9
																					1900-10-02	02.10.2020	18.3333	18:20	1	02.10.2020 18:20	12	757.1	767.3	82	Wind blowing from the east	3				No Significant Clouds	10.0 and more	9
																					1900-10-02	02.10.2020	17.8333	17:50	1	02.10.2020 17:50	12	757.1	767.3	82	Wind blowing from the east	4				No Significant Clouds	10.0 and more	9
																					1900-10-02	02.10.2020	17.3333	17:20	1	02.10.2020 17:20	13	757.1	767.3	77	Wind blowing from the east	4				No Significant Clouds	10.0 and more	9
																					1900-10-02	02.10.2020	16.8333	16:50	1	02.10.2020 16:50	14	757.1	767.3	72	Wind blowing from the east	4				Scattered clouds (40-50%) 1470 m	10.0 and more	9
																					1900-10-02	02.10.2020	16.3333	16:20	1	02.10.2020 16:20	14	757.1	767.3	72	Wind blowing from the east	4				Scattered clouds (40-50%) 1410 m	10.0 and more	9
																					1900-10-02	02.10.2020	15.8333	15:50	1	02.10.2020 15:50	15	757.2	767.3	68	Wind blowing from the east	4				Overcast (100%) 1440 m	10.0 and more	9
																					1900-10-02	02.10.2020	15.3333	15:20	1	02.10.2020 15:20	15	757.2	767.3	68	Wind blowing from the east	4				Overcast (100%) 1290 m	10.0 and more	9
																					1900-10-02	02.10.2020	14.8333	14:50	1	02.10.2020 14:50	15	757.2	767.3	68	Wind blowing from the east	4				Broken clouds (60-90%) 1260 m	10.0 and more	9
																					1900-10-02	02.10.2020	14.3333	14:20	1	02.10.2020 14:20	15	757.2	767.3	68	Wind blowing from the east	4				Few clouds (10-30%) 1140 m	10.0 and more	9
																					1900-10-02	02.10.2020	13.8333	13:50	1	02.10.2020 13:50	16	757.2	767.3	63	Wind blowing from the east	3				No Significant Clouds	10.0 and more	9
																					1900-10-02	02.10.2020	13.3333	13:20	1	02.10.2020 13:20	15	757.2	767.3	68	Wind blowing from the east	3				No Significant Clouds	10.0 and more	9
																					1900-10-02	02.10.2020	12.8333	12:50	1	02.10.2020 12:50	15	757.2	767.3	68	Wind blowing from the east	4				No Significant Clouds	10.0 and more	9
																					1900-10-02	02.10.2020	12.3333	12:20	1	02.10.2020 12:20	14	757.1	767.3	77	Wind blowing from the east	4				No Significant Clouds	10.0 and more	10
																					1900-10-02	02.10.2020	11.8333	11:50	1	02.10.2020 11:50	14	757.1	767.3	72	Wind blowing from the east	4				No Significant Clouds	10.0 and more	9
																					1900-10-02	02.10.2020	11.3333	11:20	1	02.10.2020 11:20	13	757.1	767.3	82	Wind blowing from the east	4				No Significant Clouds	10.0 and more	10
																					1900-10-02	02.10.2020	10.8333	10:50	1	02.10.2020 10:50	12	757.1	767.3	82	Wind blowing from the east	4				No Significant Clouds	10.0 and more	9
																					1900-10-02	02.10.2020	10.3333	10:20	1	02.10.2020 10:20	11	757	767.3	88	Wind blowing from the east	3				No Significant Clouds	10.0 and more	9
																					1900-10-02	02.10.2020	9.83333	09:50	1	02.10.2020 09:50	10	756.3	766.6	94	Wind blowing from the east-northeast	4				Few clouds (10-30%) 150 m	10.0 and more	9
																					1900-10-02	02.10.2020	9.33333	09:20	1	02.10.2020 09:20	9	756.3	766.6	100	Wind blowing from the east-northeast	4				Few clouds (10-30%) 150 m	10.0 and more	9
																					1900-10-02	02.10.2020	8.83333	08:50	1	02.10.2020 08:50	9	756.3	766.6	100	Wind blowing from the east-northeast	3				Few clouds (10-30%) 150 m	10.0 and more	9
																					1900-10-02	02.10.2020	8.33333	08:20	1	02.10.2020 08:20	9	756.3	766.6	94	Wind blowing from the east-northeast	3				Scattered clouds (40-50%) 150 m	10.0 and more	8
																					1900-10-02	02.10.2020	7.83333	07:50	1	02.10.2020 07:50	8	756.2	766.6	100	Wind blowing from the east-northeast	2				Scattered clouds (40-50%) 120 m	10.0 and more	8
																					1900-10-02	02.10.2020	7.33333	07:20	1	02.10.2020 07:20	8	755.4	765.8	100	Wind blowing from the east-northeast	3		Patches fog		Scattered clouds (40-50%) 120 m	9	8
																					1900-10-02	02.10.2020	6.83333	06:50	1	02.10.2020 06:50	8	755.4	765.8	100	Wind blowing from the east-northeast	2				Few clouds (10-30%) 480 m	9	8
																					1900-10-02	02.10.2020	6.33333	06:20	1	02.10.2020 06:20	8	755.4	765.8	100	Wind blowing from the east	2				No Significant Clouds	9	8
																					1900-10-02	02.10.2020	5.83333	05:50	1	02.10.2020 05:50	8	755.4	765.8	100	Wind blowing from the east-northeast	3				Broken clouds (60-90%) 1470 m	10.0 and more	8
																					1900-10-02	02.10.2020	5.33333	05:20	1	02.10.2020 05:20	8	755.4	765.8	100	Wind blowing from the east	3				No Significant Clouds	10.0 and more	8
																					1900-10-02	02.10.2020	4.83333	04:50	1	02.10.2020 04:50	9	755.5	765.8	94	Wind blowing from the east	4				No Significant Clouds	10.0 and more	8
																					1900-10-02	02.10.2020	4.33333	04:20	1	02.10.2020 04:20	9	755.5	765.8	100	Wind blowing from the east	4				No Significant Clouds	10.0 and more	9
																					1900-10-02	02.10.2020	3.83333	03:50	1	02.10.2020 03:50	9	755.5	765.8	100	Wind blowing from the east	4				No Significant Clouds	10.0 and more	9
																					1900-10-02	02.10.2020	3.33333	03:20	1	02.10.2020 03:20	9	755.5	765.8	100	Wind blowing from the east	4				No Significant Clouds	10.0 and more	9
																					1900-10-02	02.10.2020	2.83333	02:50	1	02.10.2020 02:50	9	754.7	765	100	Wind blowing from the east	4				No Significant Clouds	10.0 and more	9
																					1900-10-02	02.10.2020	2.33333	02:20	1	02.10.2020 02:20	9	754.7	765	100	Wind blowing from the east	4				No Significant Clouds	10.0 and more	9
																					1900-10-02	02.10.2020	1.83333	01:50	1	02.10.2020 01:50	10	754.7	765	94	Wind blowing from the east	4				No Significant Clouds	10.0 and more	9
																					1900-10-02	02.10.2020	1.33333	01:20	1	02.10.2020 01:20	10	754.7	765	94	Wind blowing from the east	4				No Significant Clouds	10.0 and more	9
																					1900-10-02	02.10.2020	0.833333	00:50	1	02.10.2020 00:50	10	755.5	765.8	94	Wind blowing from the east	4				Broken clouds (60-90%) 1380 m	10.0 and more	9
																					1900-10-02	02.10.2020	0.333333	00:20	1	02.10.2020 00:20	10	755.5	765.8	94	Wind blowing from the east	4				Broken clouds (60-90%) 1470 m	10.0 and more	9
																					1900-10-01	01.10.2020	23.8333	23:50	1	01.10.2020 23:50	10	754.7	765	94	Wind blowing from the east	4				No Significant Clouds	10.0 and more	9
																					1900-10-01	01.10.2020	23.3333	23:20	1	01.10.2020 23:20	10	754.7	765	94	Wind blowing from the east	3				No Significant Clouds	10.0 and more	9
																					1900-10-01	01.10.2020	22.8333	22:50	1	01.10.2020 22:50	10	754.7	765	94	Wind blowing from the east	3				No Significant Clouds	10.0 and more	9
																					1900-10-01	01.10.2020	22.3333	22:20	1	01.10.2020 22:20	10	754.7	765	94	Wind blowing from the east	3				No Significant Clouds	10.0 and more	9
																					1900-10-01	01.10.2020	21.8333	21:50	1	01.10.2020 21:50	11	754.8	765	88	Wind blowing from the east	3				No Significant Clouds	10.0 and more	9
																					1900-10-01	01.10.2020	21.3333	21:20	1	01.10.2020 21:20	11	754.8	765	88	Wind blowing from the east	2				No Significant Clouds	10.0 and more	9
																					1900-10-01	01.10.2020	20.8333	20:50	1	01.10.2020 20:50	11	754.8	765	88	Wind blowing from the east	3				No Significant Clouds	10.0 and more	9
																					1900-10-01	01.10.2020	20.3333	20:20	1	01.10.2020 20:20	12	754.8	765	82	Wind blowing from the east	4				No Significant Clouds	10.0 and more	9
																					1900-10-01	01.10.2020	19.8333	19:50	1	01.10.2020 19:50	11	754.8	765	88	Wind blowing from the east-northeast	4				No Significant Clouds	10.0 and more	9
																					1900-10-01	01.10.2020	19.3333	19:20	1	01.10.2020 19:20	11	754.8	765	88	Wind blowing from the east-northeast	3				No Significant Clouds	10.0 and more	9
																					1900-10-01	01.10.2020	18.8333	18:50	1	01.10.2020 18:50	11	754.8	765	88	Wind blowing from the east-northeast	3				No Significant Clouds	10.0 and more	9
																					1900-10-01	01.10.2020	18.3333	18:20	1	01.10.2020 18:20	12	754.8	765	82	Wind blowing from the east-northeast	2				No Significant Clouds	10.0 and more	9
																					1900-10-01	01.10.2020	17.8333	17:50	1	01.10.2020 17:50	12	754.8	765	82	Wind blowing from the east-northeast	3				No Significant Clouds	10.0 and more	9
																					1900-10-01	01.10.2020	17.3333	17:20	1	01.10.2020 17:20	13	754.8	765	77	Wind blowing from the east-northeast	3				No Significant Clouds	10.0 and more	9
																					1900-10-01	01.10.2020	16.8333	16:50	1	01.10.2020 16:50	14	754.2	764.3	72	Wind blowing from the east-northeast	3				No Significant Clouds	10.0 and more	9
																					1900-10-01	01.10.2020	16.3333	16:20	1	01.10.2020 16:20	15	754.9	765	68	Wind blowing from the east-northeast	4				No Significant Clouds	10.0 and more	9
																					1900-10-01	01.10.2020	15.8333	15:50	1	01.10.2020 15:50	15	754.9	765	68	Wind blowing from the east-northeast	4				No Significant Clouds	10.0 and more	9
																					1900-10-01	01.10.2020	15.3333	15:20	1	01.10.2020 15:20	16	754.9	765	68	Wind blowing from the east-northeast	5				No Significant Clouds	10.0 and more	10
																					1900-10-01	01.10.2020	14.8333	14:50	1	01.10.2020 14:50	16	754.9	765	68	Wind blowing from the east-northeast	4				No Significant Clouds	10.0 and more	10
																					1900-10-01	01.10.2020	14.3333	14:20	1	01.10.2020 14:20	16	754.9	765	68	Wind blowing from the east	4				Few clouds (10-30%) 750 m	10.0 and more	10
																					1900-10-01	01.10.2020	13.8333	13:50	1	01.10.2020 13:50	16	754.9	765	68	Wind blowing from the east	4				Few clouds (10-30%) 660 m	10.0 and more	10
																					1900-10-01	01.10.2020	13.3333	13:20	1	01.10.2020 13:20	15	754.9	765	72	Wind blowing from the east-northeast	5				Few clouds (10-30%) 600 m	10.0 and more	10
																					1900-10-01	01.10.2020	12.8333	12:50	1	01.10.2020 12:50	15	754.9	765	77	Wind blowing from the east-northeast	4				Few clouds (10-30%) 510 m	10.0 and more	11
																					1900-10-01	01.10.2020	12.3333	12:20	1	01.10.2020 12:20	14	755.7	765.8	82	Wind blowing from the east-northeast	3				Few clouds (10-30%) 360 m	10.0 and more	11
																					1900-10-01	01.10.2020	11.8333	11:50	1	01.10.2020 11:50	13	755.6	765.8	88	Wind blowing from the east	3				Scattered clouds (40-50%) 240 m	10.0 and more	11
																					1900-10-01	01.10.2020	11.3333	11:20	1	01.10.2020 11:20	12	755.6	765.8	94	Wind blowing from the east	4				Broken clouds (60-90%) 180 m	10.0 and more	11
																					1900-10-01	01.10.2020	10.8333	10:50	1	01.10.2020 10:50	11	755.6	765.8	100	Wind blowing from the east	3				Broken clouds (60-90%) 180 m	10.0 and more	11
																					1900-10-01	01.10.2020	10.3333	10:20	1	01.10.2020 10:20	11	755.6	765.8	94	Wind blowing from the east	3				Broken clouds (60-90%) 180 m	10.0 and more	10
																					1900-10-01	01.10.2020	9.83333	09:50	1	01.10.2020 09:50	11	755.6	765.8	94	Wind blowing from the east	4				Broken clouds (60-90%) 150 m	10.0 and more	10
																					1900-10-01	01.10.2020	9.33333	09:20	1	01.10.2020 09:20	10	755.5	765.8	100	Wind blowing from the east	3				Few clouds (10-30%) 90 m, scattered clouds (40-50%) 180 m	10.0 and more	10
																					1900-10-01	01.10.2020	8.83333	08:50	1	01.10.2020 08:50	9	755.5	765.8	100	variable wind direction	1				Few clouds (10-30%) 30 m, scattered clouds (40-50%) 90 m	8	9
																					1900-10-01	01.10.2020	8.33333	08:20	1	01.10.2020 08:20	7	755.4	765.8	100	variable wind direction	1		Partial (covering part of the aerodrome) fog		Few clouds (10-30%) 90 m	0.7	7
																					1900-10-01	01.10.2020	7.83333	07:50	1	01.10.2020 07:50	5	755.3	765.8	100	variable wind direction	1		Partial (covering part of the aerodrome) fog		No Significant Clouds	0.6	5
																					1900-10-01	01.10.2020	7.33333	07:20	1	01.10.2020 07:20	4	755.3	765.8	100	variable wind direction	1		Fog		No Significant Clouds	0.5	4
																					1900-10-01	01.10.2020	6.83333	06:50	1	01.10.2020 06:50	3	755.3	765.8	100	Calm, no wind	0		Fog		Vertical visibility 30 m	0.5	3
																					1900-10-01	01.10.2020	6.33333	06:20	1	01.10.2020 06:20	3	755.3	765.8	100	variable wind direction	1		Fog		Vertical visibility 30 m	0.6	3
																					1900-10-01	01.10.2020	5.83333	05:50	1	01.10.2020 05:50	4	755.3	765.8	100	variable wind direction	1		Fog		Vertical visibility 30 m	0.6	4
																					1900-10-01	01.10.2020	5.33333	05:20	1	01.10.2020 05:20	4	755.3	765.8	100	Calm, no wind	0		Fog		Vertical visibility 30 m	0.8	4
																					1900-10-01	01.10.2020	4.83333	04:50	1	01.10.2020 04:50	4	755.3	765.8	100	Wind blowing from the west-northwest	1		Patches fog		Vertical visibility 60 m	1	4
																					1900-10-01	01.10.2020	4.33333	04:20	1	01.10.2020 04:20	3	755.3	765.8	100	Wind blowing from the north	1		Fog		Vertical visibility 30 m	0.6	3
																					1900-10-01	01.10.2020	3.83333	03:50	1	01.10.2020 03:50	4	755.3	765.8	100	variable wind direction	1		Fog		Vertical visibility 30 m	0.5	4
																					1900-10-01	01.10.2020	3.33333	03:20	1	01.10.2020 03:20	4	755.3	765.8	100	Wind blowing from the north-east	1		Fog		Vertical visibility 30 m	0.5	4
																					1900-10-01	01.10.2020	2.83333	02:50	1	01.10.2020 02:50	5	755.3	765.8	100	variable wind direction	1		Fog		Vertical visibility 30 m	0.5	5
																					1900-10-01	01.10.2020	2.33333	02:20	1	01.10.2020 02:20	5	755.3	765.8	100	variable wind direction	1		Patches fog		Vertical visibility 30 m	2.2	5
																					1900-10-01	01.10.2020	1.83333	01:50	1	01.10.2020 01:50	5	756.1	766.6	93	variable wind direction	1		Patches fog		Vertical visibility 60 m	1.9	4
																					1900-10-01	01.10.2020	1.33333	01:20	1	01.10.2020 01:20	6	756.2	766.6	100	variable wind direction	1		Patches fog		Vertical visibility 60 m	10.0 and more	6
																					1900-10-01	01.10.2020	0.833333	00:50	1	01.10.2020 00:50	6	756.2	766.6	100	Wind blowing from the north-northeast	1		Fog		Vertical visibility 60 m	0.6	6
																					1900-10-01	01.10.2020	0.333333	00:20	1	01.10.2020 00:20	6	756.2	766.6	100	Wind blowing from the north-northeast	1		Fog		Few clouds (10-30%) 90 m	0.6	6
																					1900-09-30	30.09.2020	23.8333	23:50	1	30.09.2020 23:50	6	756.2	766.6	100	variable wind direction	1				Vertical visibility 60 m	10.0 and more	6
																					1900-09-30	30.09.2020	23.3333	23:20	1	30.09.2020 23:20	8	756.2	766.6	100	Wind blowing from the east-northeast	1				Few clouds (10-30%) 120 m	8	8
																					1900-09-30	30.09.2020	22.8333	22:50	1	30.09.2020 22:50	8	756.2	766.6	100	Wind blowing from the east-southeast	1				No Significant Clouds	7	8
																					1900-09-30	30.09.2020	22.3333	22:20	1	30.09.2020 22:20	10	756.3	766.6	94	Wind blowing from the east-southeast	2				No Significant Clouds	10.0 and more	9
																					1900-09-30	30.09.2020	21.8333	21:50	1	30.09.2020 21:50	10	756.3	766.6	100	Wind blowing from the south-east	2				No Significant Clouds	10.0 and more	10
																					1900-09-30	30.09.2020	21.3333	21:20	1	30.09.2020 21:20	8	756.2	766.6	100	Wind blowing from the east-southeast	2				No Significant Clouds	10.0 and more	8
																					1900-09-30	30.09.2020	20.8333	20:50	1	30.09.2020 20:50	8	756.2	766.6	100	Wind blowing from the east-southeast	2				No Significant Clouds	10.0 and more	8
																					1900-09-30	30.09.2020	20.3333	20:20	1	30.09.2020 20:20	8	755.4	765.8	100	Wind blowing from the east	2				No Significant Clouds	10.0 and more	8
																					1900-09-30	30.09.2020	19.8333	19:50	1	30.09.2020 19:50	8	755.4	765.8	100	Wind blowing from the east-southeast	2		Patches fog		Few clouds (10-30%) 60 m	8	8
																					1900-09-30	30.09.2020	19.3333	19:20	1	30.09.2020 19:20	9	755.5	765.8	100	variable wind direction	1		Patches fog		Scattered clouds (40-50%) 60 m	1.3	9
																					1900-09-30	30.09.2020	18.8333	18:50	1	30.09.2020 18:50	10	755.5	765.8	100	Wind blowing from the east-northeast	1				Few clouds (10-30%) 60 m	10.0 and more	10
																					1900-09-30	30.09.2020	18.3333	18:20	1	30.09.2020 18:20	10	755.5	765.8	100	variable wind direction	1				No Significant Clouds	10.0 and more	10
																					1900-09-30	30.09.2020	17.8333	17:50	1	30.09.2020 17:50	12	755.6	765.8	94	variable wind direction	1				No Significant Clouds	10.0 and more	11
																					1900-09-30	30.09.2020	17.3333	17:20	1	30.09.2020 17:20	13	755.6	765.8	88	variable wind direction	1				No Significant Clouds	10.0 and more	11
																					1900-09-30	30.09.2020	16.8333	16:50	1	30.09.2020 16:50	13	755.6	765.8	88	Wind blowing from the east-southeast	2				No Significant Clouds	10.0 and more	11
																					1900-09-30	30.09.2020	16.3333	16:20	1	30.09.2020 16:20	14	755.7	765.8	88	Wind blowing from the south-east	3				No Significant Clouds	10.0 and more	12
																					1900-09-30	30.09.2020	15.8333	15:50	1	30.09.2020 15:50	14	755.7	765.8	82	Wind blowing from the east-southeast	4				Few clouds (10-30%) 240 m	10.0 and more	11
																					1900-09-30	30.09.2020	15.3333	15:20	1	30.09.2020 15:20	14	755.7	765.8	88	Wind blowing from the south-east	3				Few clouds (10-30%) 240 m	10.0 and more	12
																					1900-09-30	30.09.2020	14.8333	14:50	1	30.09.2020 14:50	13	755.6	765.8	94	Wind blowing from the south-east	3				Few clouds (10-30%) 210 m	10.0 and more	12
																					1900-09-30	30.09.2020	14.3333	14:20	1	30.09.2020 14:20	13	755.6	765.8	94	Wind blowing from the south-east	3				Scattered clouds (40-50%) 270 m	10.0 and more	12
																					1900-09-30	30.09.2020	13.8333	13:50	1	30.09.2020 13:50	13	755.6	765.8	94	Wind blowing from the south-east	3				Broken clouds (60-90%) 240 m	10.0 and more	12
																					1900-09-30	30.09.2020	13.3333	13:20	1	30.09.2020 13:20	13	755.6	765.8	94	Wind blowing from the south-east	3				Broken clouds (60-90%) 210 m	10.0 and more	12
																					1900-09-30	30.09.2020	12.8333	12:50	1	30.09.2020 12:50	13	755.6	765.8	94	Wind blowing from the south-east	3				Broken clouds (60-90%) 210 m, broken clouds (60-90%) 600 m	10.0 and more	12
																					1900-09-30	30.09.2020	12.3333	12:20	1	30.09.2020 12:20	12	755.6	765.8	100	Wind blowing from the south-east	3		Light drizzle		Broken clouds (60-90%) 180 m	10.0 and more	12
																					1900-09-30	30.09.2020	11.8333	11:50	1	30.09.2020 11:50	12	755.6	765.8	100	Wind blowing from the south-southeast	4				Broken clouds (60-90%) 180 m	10.0 and more	12
																					1900-09-30	30.09.2020	11.3333	11:20	1	30.09.2020 11:20	12	755.6	765.8	100	Wind blowing from the south-east	3				Broken clouds (60-90%) 180 m	10.0 and more	12
																					1900-09-30	30.09.2020	10.8333	10:50	1	30.09.2020 10:50	12	755.6	765.8	100	Wind blowing from the south-southeast	3				Broken clouds (60-90%) 150 m	10.0 and more	12
																					1900-09-30	30.09.2020	10.3333	10:20	1	30.09.2020 10:20	12	755.6	765.8	100	Wind blowing from the south-east	3				Broken clouds (60-90%) 120 m	10.0 and more	12
																					1900-09-30	30.09.2020	9.83333	09:50	1	30.09.2020 09:50	12	755.6	765.8	94	Wind blowing from the south-east	4		Light drizzle		Scattered clouds (40-50%) 90 m, broken clouds (60-90%) 150 m	6	11
																					1900-09-30	30.09.2020	9.33333	09:20	1	30.09.2020 09:20	12	755.6	765.8	94	Wind blowing from the south-east	3				Broken clouds (60-90%) 120 m	7	11
																					1900-09-30	30.09.2020	8.83333	08:50	1	30.09.2020 08:50	12	755.6	765.8	94	Wind blowing from the south-east	2		Light rain, mist		Broken clouds (60-90%) 120 m	4.5	11
																					1900-09-30	30.09.2020	8.33333	08:20	1	30.09.2020 08:20	12	754.8	765	94	Wind blowing from the south-east	3		Light rain, drizzle		Broken clouds (60-90%) 120 m	3	11
																					1900-09-30	30.09.2020	7.83333	07:50	1	30.09.2020 07:50	12	754.8	765	94	Wind blowing from the south-east	3		Light drizzle		Broken clouds (60-90%) 120 m	5	11
																					1900-09-30	30.09.2020	7.33333	07:20	1	30.09.2020 07:20	12	754.8	765	94	Wind blowing from the south-east	3		Light drizzle		Broken clouds (60-90%) 150 m, broken clouds (60-90%) 480 m	7	11
																					1900-09-30	30.09.2020	6.83333	06:50	1	30.09.2020 06:50	12	754.8	765	94	Wind blowing from the south-east	3				Overcast (100%) 120 m	8	11
																					1900-09-30	30.09.2020	6.33333	06:20	1	30.09.2020 06:20	12	754.8	765	94	Wind blowing from the south-east	2		Light drizzle		Overcast (100%) 120 m	5	11
																					1900-09-30	30.09.2020	5.83333	05:50	1	30.09.2020 05:50	12	754.8	765	94	Wind blowing from the south-east	3		Heavy drizzle		Overcast (100%) 90 m	4.6	11
																					1900-09-30	30.09.2020	5.33333	05:20	1	30.09.2020 05:20	12	754.8	765	94	Wind blowing from the south-east	3				Overcast (100%) 90 m	10.0 and more	11
																					1900-09-30	30.09.2020	4.83333	04:50	1	30.09.2020 04:50	12	754.8	765	94	Wind blowing from the south-east	3				Overcast (100%) 120 m	10.0 and more	11
																					1900-09-30	30.09.2020	4.33333	04:20	1	30.09.2020 04:20	12	754.8	765	94	Wind blowing from the south-east	3		Light shower(s), rain		Few clouds (10-30%) 120 m, overcast (100%) 510 m	9	11
																					1900-09-30	30.09.2020	3.83333	03:50	1	30.09.2020 03:50	12	754.8	765	94	Wind blowing from the south-east	3		Light drizzle		Broken clouds (60-90%) 180 m, broken clouds (60-90%) 1230 m, overcast (100%) 1410 m	9	11
																					1900-09-30	30.09.2020	3.33333	03:20	1	30.09.2020 03:20	12	754.8	765	94	Wind blowing from the south-east	2				Few clouds (10-30%) 750 m, overcast (100%) 1410 m	10.0 and more	11
																					1900-09-30	30.09.2020	2.83333	02:50	1	30.09.2020 02:50	12	754.8	765	94	Wind blowing from the south-east	3				Broken clouds (60-90%) 180 m, broken clouds (60-90%) 930 m, overcast (100%) 1350 m	10.0 and more	11
																					1900-09-30	30.09.2020	2.33333	02:20	1	30.09.2020 02:20	12	754.8	765	100	Wind blowing from the south-east	3				Broken clouds (60-90%) 150 m, overcast (100%) 540 m	10.0 and more	12
																					1900-09-30	30.09.2020	1.83333	01:50	1	30.09.2020 01:50	12	754.8	765	100	Wind blowing from the south-east	3				Overcast (100%) 90 m	10.0 and more	12
																					1900-09-30	30.09.2020	1.33333	01:20	1	30.09.2020 01:20	12	754.8	765	100	Wind blowing from the south-east	3				Overcast (100%) 90 m	6	12
																					1900-09-30	30.09.2020	0.833333	00:50	1	30.09.2020 00:50	12	754.8	765	100	Wind blowing from the south-east	3				Overcast (100%) 90 m	7	12
																					1900-09-30	30.09.2020	0.333333	00:20	1	30.09.2020 00:20	12	754.8	765	100	Wind blowing from the south-east	2		Light drizzle		Overcast (100%) 90 m	3.8	12
																					1900-09-29	29.09.2020	23.8333	23:50	1	29.09.2020 23:50	12	754.8	765	100	Wind blowing from the south-east	3				Overcast (100%) 120 m	10.0 and more	12
																					1900-09-29	29.09.2020	23.3333	23:20	1	29.09.2020 23:20	13	754.8	765	94	Wind blowing from the south-southeast	3				Overcast (100%) 150 m	10.0 and more	12
																					1900-09-29	29.09.2020	22.8333	22:50	1	29.09.2020 22:50	13	754.8	765	94	Wind blowing from the south-east	2				Overcast (100%) 180 m	10.0 and more	12
																					1900-09-29	29.09.2020	22.3333	22:20	1	29.09.2020 22:20	13	754.8	765	94	Wind blowing from the south-east	2				Overcast (100%) 180 m	10.0 and more	12
																					1900-09-29	29.09.2020	21.8333	21:50	1	29.09.2020 21:50	13	754.8	765	94	Wind blowing from the south-east	2				Overcast (100%) 180 m	10.0 and more	12
																					1900-09-29	29.09.2020	21.3333	21:20	1	29.09.2020 21:20	13	754.8	765	94	Wind blowing from the south-east	2				Overcast (100%) 180 m	10.0 and more	12
																					1900-09-29	29.09.2020	20.8333	20:50	1	29.09.2020 20:50	13	754.8	765	94	Wind blowing from the south-east	3				Overcast (100%) 180 m	10.0 and more	12
																					1900-09-29	29.09.2020	20.3333	20:20	1	29.09.2020 20:20	13	754.8	765	94	Wind blowing from the east-southeast	3				Scattered clouds (40-50%) 150 m, overcast (100%) 780 m	10.0 and more	12
																					1900-09-29	29.09.2020	19.8333	19:50	1	29.09.2020 19:50	13	754.8	765	94	Wind blowing from the east-southeast	3				Broken clouds (60-90%) 180 m, overcast (100%) 1020 m	10.0 and more	12
																					1900-09-29	29.09.2020	19.3333	19:20	1	29.09.2020 19:20	13	754.1	764.3	94	Wind blowing from the south-east	3				Scattered clouds (40-50%) 180 m, overcast (100%) 960 m	10.0 and more	12
																					1900-09-29	29.09.2020	18.8333	18:50	1	29.09.2020 18:50	13	754.1	764.3	94	Wind blowing from the east-southeast	3				Few clouds (10-30%) 210 m, overcast (100%) 960 m	10.0 and more	12
																					1900-09-29	29.09.2020	18.3333	18:20	1	29.09.2020 18:20	13	754.1	764.3	94	Wind blowing from the east-southeast	3				Scattered clouds (40-50%) 240 m, overcast (100%) 930 m	10.0 and more	12
																					1900-09-29	29.09.2020	17.8333	17:50	1	29.09.2020 17:50	13	754.1	764.3	88	Wind blowing from the south-east	3				Few clouds (10-30%) 270 m, overcast (100%) 930 m	10.0 and more	11
																					1900-09-29	29.09.2020	17.3333	17:20	1	29.09.2020 17:20	13	754.1	764.3	88	Wind blowing from the south-east	3				Few clouds (10-30%) 330 m, overcast (100%) 840 m	10.0 and more	11
																					1900-09-29	29.09.2020	16.8333	16:50	1	29.09.2020 16:50	14	754.2	764.3	82	Wind blowing from the south-east	3				Overcast (100%) 840 m	10.0 and more	11
																					1900-09-29	29.09.2020	16.3333	16:20	1	29.09.2020 16:20	14	754.2	764.3	82	Wind blowing from the east-southeast	4				Few clouds (10-30%) 390 m, overcast (100%) 900 m	10.0 and more	11
																					1900-09-29	29.09.2020	15.8333	15:50	1	29.09.2020 15:50	14	754.2	764.3	82	Wind blowing from the south-east	4				Scattered clouds (40-50%) 420 m, overcast (100%) 990 m	10.0 and more	11
																					1900-09-29	29.09.2020	15.3333	15:20	1	29.09.2020 15:20	15	754.2	764.3	77	Wind blowing from the south-east	4				Broken clouds (60-90%) 450 m, overcast (100%) 960 m	10.0 and more	11
																					1900-09-29	29.09.2020	14.8333	14:50	1	29.09.2020 14:50	14	754.2	764.3	82	Wind blowing from the east-southeast	4				Overcast (100%) 480 m	10.0 and more	11
																					1900-09-29	29.09.2020	14.3333	14:20	1	29.09.2020 14:20	14	754.2	764.3	82	Wind blowing from the south-east	4				Scattered clouds (40-50%) 450 m, broken clouds (60-90%) 840 m	10.0 and more	11
																					1900-09-29	29.09.2020	13.8333	13:50	1	29.09.2020 13:50	14	754.2	764.3	82	Wind blowing from the south-east	3				Few clouds (10-30%) 420 m, broken clouds (60-90%) 840 m	10.0 and more	11
																					1900-09-29	29.09.2020	13.3333	13:20	1	29.09.2020 13:20	14	754.2	764.3	82	Wind blowing from the south-east	4				Scattered clouds (40-50%) 360 m, broken clouds (60-90%) 840 m	10.0 and more	11
																					1900-09-29	29.09.2020	12.8333	12:50	1	29.09.2020 12:50	14	754.2	764.3	82	Wind blowing from the south-east	3				Broken clouds (60-90%) 360 m, broken clouds (60-90%) 840 m	10.0 and more	11
																					1900-09-29	29.09.2020	12.3333	12:20	1	29.09.2020 12:20	13	754.1	764.3	88	Wind blowing from the south-east	3				Broken clouds (60-90%) 330 m, broken clouds (60-90%) 840 m	10.0 and more	11
																					1900-09-29	29.09.2020	11.8333	11:50	1	29.09.2020 11:50	13	754.1	764.3	88	Wind blowing from the south-east	3				Broken clouds (60-90%) 330 m	10.0 and more	11
																					1900-09-29	29.09.2020	11.3333	11:20	1	29.09.2020 11:20	13	754.1	764.3	88	Wind blowing from the south-east	4				Broken clouds (60-90%) 300 m, broken clouds (60-90%) 900 m	10.0 and more	11
																					1900-09-29	29.09.2020	10.8333	10:50	1	29.09.2020 10:50	13	754.1	764.3	88	Wind blowing from the south-east	3				Broken clouds (60-90%) 270 m, broken clouds (60-90%) 900 m	10.0 and more	11
																					1900-09-29	29.09.2020	10.3333	10:20	1	29.09.2020 10:20	13	754.1	764.3	88	Wind blowing from the east-southeast	3				Scattered clouds (40-50%) 270 m, broken clouds (60-90%) 900 m	10.0 and more	11
																					1900-09-29	29.09.2020	9.83333	09:50	1	29.09.2020 09:50	12	754.1	764.3	94	Wind blowing from the east-southeast	3				Broken clouds (60-90%) 270 m, broken clouds (60-90%) 900 m	10.0 and more	11
																					1900-09-29	29.09.2020	9.33333	09:20	1	29.09.2020 09:20	12	754.1	764.3	94	Wind blowing from the east-southeast	3				Broken clouds (60-90%) 270 m, broken clouds (60-90%) 900 m	10.0 and more	11
																					1900-09-29	29.09.2020	8.83333	08:50	1	29.09.2020 08:50	12	754.1	764.3	94	Wind blowing from the east-southeast	2				Broken clouds (60-90%) 270 m, broken clouds (60-90%) 960 m	10.0 and more	11
																					1900-09-29	29.09.2020	8.33333	08:20	1	29.09.2020 08:20	12	754.1	764.3	94	Wind blowing from the east-southeast	3				Few clouds (10-30%) 210 m, broken clouds (60-90%) 300 m, broken clouds (60-90%) 990 m	10.0 and more	11
																					1900-09-29	29.09.2020	7.83333	07:50	1	29.09.2020 07:50	11	754.1	764.3	94	Wind blowing from the east	2				Broken clouds (60-90%) 270 m, broken clouds (60-90%) 960 m	10.0 and more	10
																					1900-09-29	29.09.2020	7.33333	07:20	1	29.09.2020 07:20	11	754.1	764.3	94	Wind blowing from the east	2				Broken clouds (60-90%) 270 m, broken clouds (60-90%) 870 m	10.0 and more	10
																					1900-09-29	29.09.2020	6.83333	06:50	1	29.09.2020 06:50	11	753.3	763.5	94	Wind blowing from the east	3				Few clouds (10-30%) 300 m, overcast (100%) 840 m	10.0 and more	10
																					1900-09-29	29.09.2020	6.33333	06:20	1	29.09.2020 06:20	11	753.3	763.5	94	Wind blowing from the east	3				Few clouds (10-30%) 270 m, overcast (100%) 840 m	10.0 and more	10
																					1900-09-29	29.09.2020	5.83333	05:50	1	29.09.2020 05:50	11	753.3	763.5	94	Wind blowing from the east	3				Overcast (100%) 810 m	10.0 and more	10
																					1900-09-29	29.09.2020	5.33333	05:20	1	29.09.2020 05:20	10	753.3	763.5	94	Wind blowing from the east	3				Overcast (100%) 840 m	10.0 and more	9
																					1900-09-29	29.09.2020	4.83333	04:50	1	29.09.2020 04:50	10	753.3	763.5	94	Wind blowing from the east	2				Few clouds (10-30%) 900 m	10.0 and more	9
																					1900-09-29	29.09.2020	4.33333	04:20	1	29.09.2020 04:20	9	753.2	763.5	100	Wind blowing from the east	3				No Significant Clouds	10.0 and more	9
																					1900-09-29	29.09.2020	3.83333	03:50	1	29.09.2020 03:50	8	753.2	763.5	100	Wind blowing from the east	3				No Significant Clouds	10.0 and more	8
																					1900-09-29	29.09.2020	3.33333	03:20	1	29.09.2020 03:20	9	753.2	763.5	100	Wind blowing from the east	2				Scattered clouds (40-50%) 300 m	10.0 and more	9
																					1900-09-29	29.09.2020	2.83333	02:50	1	29.09.2020 02:50	11	753.3	763.5	88	Wind blowing from the east-southeast	2				No Significant Clouds	10.0 and more	9
																					1900-09-29	29.09.2020	2.33333	02:20	1	29.09.2020 02:20	11	753.3	763.5	88	Wind blowing from the east-northeast	2				No Significant Clouds	10.0 and more	9
																					1900-09-29	29.09.2020	1.83333	01:50	1	29.09.2020 01:50	10	754	764.3	94	Wind blowing from the east	2				No Significant Clouds	10.0 and more	9
																					1900-09-29	29.09.2020	1.33333	01:20	1	29.09.2020 01:20	11	754.1	764.3	94	Wind blowing from the east-northeast	1				No Significant Clouds	10.0 and more	10
																					1900-09-29	29.09.2020	0.833333	00:50	1	29.09.2020 00:50	11	754.1	764.3	94	Wind blowing from the east-northeast	1				No Significant Clouds	10.0 and more	10
																					1900-09-29	29.09.2020	0.333333	00:20	1	29.09.2020 00:20	12	754.1	764.3	88	Wind blowing from the east-northeast	2				No Significant Clouds	10.0 and more	10
																					1900-09-28	28.09.2020	23.8333	23:50	1	28.09.2020 23:50	12	754.1	764.3	88	Wind blowing from the east	2				No Significant Clouds	10.0 and more	10
																					1900-09-28	28.09.2020	23.3333	23:20	1	28.09.2020 23:20	12	754.1	764.3	88	Wind blowing from the east-northeast	2				No Significant Clouds	10.0 and more	10
																					1900-09-28	28.09.2020	22.8333	22:50	1	28.09.2020 22:50	12	754.1	764.3	88	Wind blowing from the east	2				No Significant Clouds	10.0 and more	10
																					1900-09-28	28.09.2020	22.3333	22:20	1	28.09.2020 22:20	12	754.1	764.3	88	Wind blowing from the east	3				No Significant Clouds	10.0 and more	10
																					1900-09-28	28.09.2020	21.8333	21:50	1	28.09.2020 21:50	12	754.1	764.3	88	Wind blowing from the east	2				No Significant Clouds	10.0 and more	10
																					1900-09-28	28.09.2020	21.3333	21:20	1	28.09.2020 21:20	12	754.1	764.3	88	Wind blowing from the east	2				No Significant Clouds	10.0 and more	10
																					1900-09-28	28.09.2020	20.8333	20:50	1	28.09.2020 20:50	11	754.1	764.3	94	Wind blowing from the east	2				No Significant Clouds	10.0 and more	10
																					1900-09-28	28.09.2020	20.3333	20:20	1	28.09.2020 20:20	12	754.1	764.3	88	Wind blowing from the east	2				No Significant Clouds	10.0 and more	10
																					1900-09-28	28.09.2020	19.8333	19:50	1	28.09.2020 19:50	12	754.1	764.3	88	Wind blowing from the east	2				No Significant Clouds	10.0 and more	10
																					1900-09-28	28.09.2020	19.3333	19:20	1	28.09.2020 19:20	10	754	764.3	100	Wind blowing from the east	2				No Significant Clouds	10.0 and more	10
																					1900-09-28	28.09.2020	18.8333	18:50	1	28.09.2020 18:50	11	754.1	764.3	94	Wind blowing from the east-northeast	1				No Significant Clouds	10.0 and more	10
																					1900-09-28	28.09.2020	18.3333	18:20	1	28.09.2020 18:20	13	754.1	764.3	88	Wind blowing from the east-northeast	1				No Significant Clouds	10.0 and more	11
																					1900-09-28	28.09.2020	17.8333	17:50	1	28.09.2020 17:50	15	754.2	764.3	77	Wind blowing from the east	2				No Significant Clouds	10.0 and more	11
																					1900-09-28	28.09.2020	17.3333	17:20	1	28.09.2020 17:20	16	754.3	764.3	68	Wind blowing from the east	2				No Significant Clouds	10.0 and more	10
																					1900-09-28	28.09.2020	16.8333	16:50	1	28.09.2020 16:50	17	754.3	764.3	64	Wind blowing from the east-southeast	3				No Significant Clouds	10.0 and more	10
																					1900-09-28	28.09.2020	16.3333	16:20	1	28.09.2020 16:20	17	754.3	764.3	64	Wind blowing from the south-east	3				No Significant Clouds	10.0 and more	10
																					1900-09-28	28.09.2020	15.8333	15:50	1	28.09.2020 15:50	17	754.3	764.3	64	Wind blowing from the east-southeast	4				No Significant Clouds	10.0 and more	10
																					1900-09-28	28.09.2020	15.3333	15:20	1	28.09.2020 15:20	17	754.3	764.3	64	Wind blowing from the south-east	4				No Significant Clouds	10.0 and more	10
																					1900-09-28	28.09.2020	14.8333	14:50	1	28.09.2020 14:50	18	754.3	764.3	60	Wind blowing from the south-east	4				No Significant Clouds	10.0 and more	10
																					1900-09-28	28.09.2020	14.3333	14:20	1	28.09.2020 14:20	18	754.3	764.3	60	Wind blowing from the east-southeast	3				No Significant Clouds	10.0 and more	10
																					1900-09-28	28.09.2020	13.8333	13:50	1	28.09.2020 13:50	17	754.3	764.3	64	Wind blowing from the south-southeast	4				No Significant Clouds	10.0 and more	10
																					1900-09-28	28.09.2020	13.3333	13:20	1	28.09.2020 13:20	17	754.3	764.3	59	Wind blowing from the south-east	4				No Significant Clouds	10.0 and more	9
																					1900-09-28	28.09.2020	12.8333	12:50	1	28.09.2020 12:50	17	754.3	764.3	59	Wind blowing from the south-east	4				No Significant Clouds	10.0 and more	9
																					1900-09-28	28.09.2020	12.3333	12:20	1	28.09.2020 12:20	17	754.3	764.3	59	Wind blowing from the south-east	4				No Significant Clouds	10.0 and more	9
																					1900-09-28	28.09.2020	11.8333	11:50	1	28.09.2020 11:50	17	754.3	764.3	64	Wind blowing from the east-southeast	3				No Significant Clouds	10.0 and more	10
																					1900-09-28	28.09.2020	11.3333	11:20	1	28.09.2020 11:20	16	754.3	764.3	63	Wind blowing from the east-southeast	4				No Significant Clouds	10.0 and more	9
																					1900-09-28	28.09.2020	10.8333	10:50	1	28.09.2020 10:50	15	754.2	764.3	72	Wind blowing from the east	3				No Significant Clouds	10.0 and more	10
																					1900-09-28	28.09.2020	10.3333	10:20	1	28.09.2020 10:20	15	754.2	764.3	72	Wind blowing from the east-southeast	4				No Significant Clouds	10.0 and more	10
																					1900-09-28	28.09.2020	9.83333	09:50	1	28.09.2020 09:50	14	754.2	764.3	82	Wind blowing from the east-southeast	4				No Significant Clouds	10.0 and more	11
																					1900-09-28	28.09.2020	9.33333	09:20	1	28.09.2020 09:20	13	754.1	764.3	88	Wind blowing from the east	3				No Significant Clouds	10.0 and more	11
																					1900-09-28	28.09.2020	8.83333	08:50	1	28.09.2020 08:50	12	754.1	764.3	94	Wind blowing from the east	3				No Significant Clouds	10.0 and more	11
																					1900-09-28	28.09.2020	8.33333	08:20	1	28.09.2020 08:20	12	754.1	764.3	94	Wind blowing from the east	3				No Significant Clouds	10.0 and more	11
																					1900-09-28	28.09.2020	7.83333	07:50	1	28.09.2020 07:50	11	754.1	764.3	94	Wind blowing from the east	4				No Significant Clouds	10.0 and more	10
																					1900-09-28	28.09.2020	7.33333	07:20	1	28.09.2020 07:20	11	754.1	764.3	94	Wind blowing from the east	3				No Significant Clouds	10.0 and more	10
																					1900-09-28	28.09.2020	6.83333	06:50	1	28.09.2020 06:50	10	754	764.3	100	Wind blowing from the east-northeast	2				No Significant Clouds	10.0 and more	10
																					1900-09-28	28.09.2020	6.33333	06:20	1	28.09.2020 06:20	10	754	764.3	100	Wind blowing from the north-east	2				No Significant Clouds	10.0 and more	10
																					1900-09-28	28.09.2020	5.83333	05:50	1	28.09.2020 05:50	10	754	764.3	100	Wind blowing from the north-east	2				No Significant Clouds	10.0 and more	10
																					1900-09-28	28.09.2020	5.33333	05:20	1	28.09.2020 05:20	10	754	764.3	100	Wind blowing from the east-northeast	2				No Significant Clouds	10.0 and more	10
																					1900-09-28	28.09.2020	4.83333	04:50	1	28.09.2020 04:50	11	754.1	764.3	94	Wind blowing from the east-northeast	2				No Significant Clouds	10.0 and more	10
																					1900-09-28	28.09.2020	4.33333	04:20	1	28.09.2020 04:20	11	753.3	763.5	100	Wind blowing from the east-northeast	2				No Significant Clouds	10.0 and more	11
																					1900-09-28	28.09.2020	3.83333	03:50	1	28.09.2020 03:50	11	754.1	764.3	100	Wind blowing from the east	2				No Significant Clouds	10.0 and more	11
																					1900-09-28	28.09.2020	3.33333	03:20	1	28.09.2020 03:20	11	754.1	764.3	100	Wind blowing from the north-east	2				No Significant Clouds	10.0 and more	11
																					1900-09-28	28.09.2020	2.83333	02:50	1	28.09.2020 02:50	11	754.1	764.3	100	Wind blowing from the east	2				No Significant Clouds	10.0 and more	11
																					1900-09-28	28.09.2020	2.33333	02:20	1	28.09.2020 02:20	11	754.1	764.3	100	Wind blowing from the east-northeast	2				No Significant Clouds	10.0 and more	11
																					1900-09-28	28.09.2020	1.83333	01:50	1	28.09.2020 01:50	11	754.1	764.3	100	Wind blowing from the east-northeast	2				No Significant Clouds	10.0 and more	11
																					1900-09-28	28.09.2020	1.33333	01:20	1	28.09.2020 01:20	12	754.1	764.3	94	Wind blowing from the east	3				No Significant Clouds	10.0 and more	11
																					1900-09-28	28.09.2020	0.833333	00:50	1	28.09.2020 00:50	12	754.1	764.3	94	Wind blowing from the east	3				No Significant Clouds	10.0 and more	11
																					1900-09-28	28.09.2020	0.333333	00:20	1	28.09.2020 00:20	13	754.1	764.3	88	Wind blowing from the east	3				No Significant Clouds	10.0 and more	11
																					1900-09-27	27.09.2020	23.8333	23:50	1	27.09.2020 23:50	12	754.1	764.3	94	Wind blowing from the east-northeast	2				No Significant Clouds	10.0 and more	11
																					1900-09-27	27.09.2020	23.3333	23:20	1	27.09.2020 23:20	13	754.1	764.3	88	Wind blowing from the east-northeast	3				No Significant Clouds	10.0 and more	11
																					1900-09-27	27.09.2020	22.8333	22:50	1	27.09.2020 22:50	13	754.1	764.3	94	Wind blowing from the east-northeast	3				No Significant Clouds	10.0 and more	12
																					1900-09-27	27.09.2020	22.3333	22:20	1	27.09.2020 22:20	14	754.2	764.3	88	Wind blowing from the east-northeast	2				No Significant Clouds	10.0 and more	12
																					1900-09-27	27.09.2020	21.8333	21:50	1	27.09.2020 21:50	14	754.2	764.3	88	Wind blowing from the east	3				No Significant Clouds	10.0 and more	12
																					1900-09-27	27.09.2020	21.3333	21:20	1	27.09.2020 21:20	14	754.2	764.3	88	Wind blowing from the east	4				No Significant Clouds	10.0 and more	12
																					1900-09-27	27.09.2020	20.8333	20:50	1	27.09.2020 20:50	15	754.2	764.3	82	Wind blowing from the east	2				No Significant Clouds	10.0 and more	12
																					1900-09-27	27.09.2020	20.3333	20:20	1	27.09.2020 20:20	15	754.2	764.3	82	Wind blowing from the east	3				No Significant Clouds	10.0 and more	12
																					1900-09-27	27.09.2020	19.8333	19:50	1	27.09.2020 19:50	15	754.2	764.3	82	Wind blowing from the east	3				No Significant Clouds	10.0 and more	12
																					1900-09-27	27.09.2020	19.3333	19:20	1	27.09.2020 19:20	16	754.3	764.3	77	Wind blowing from the east	4				No Significant Clouds	10.0 and more	12
																					1900-09-27	27.09.2020	18.8333	18:50	1	27.09.2020 18:50	15	754.2	764.3	82	Wind blowing from the east	3				No Significant Clouds	10.0 and more	12
																					1900-09-27	27.09.2020	18.3333	18:20	1	27.09.2020 18:20	16	753.5	763.5	77	Wind blowing from the east-northeast	3				No Significant Clouds	10.0 and more	12
																					1900-09-27	27.09.2020	17.8333	17:50	1	27.09.2020 17:50	17	753.5	763.5	73	Wind blowing from the north-east	3				No Significant Clouds	10.0 and more	12
																					1900-09-27	27.09.2020	17.3333	17:20	1	27.09.2020 17:20	18	753.5	763.5	68	Wind blowing from the east-northeast	3				No Significant Clouds	10.0 and more	12
																					1900-09-27	27.09.2020	16.8333	16:50	1	27.09.2020 16:50	20	753.6	763.5	60	Wind blowing from the east	4				No Significant Clouds	10.0 and more	12
																					1900-09-27	27.09.2020	16.3333	16:20	1	27.09.2020 16:20	20	753.6	763.5	60	Wind blowing from the east	3				No Significant Clouds	10.0 and more	12
																					1900-09-27	27.09.2020	15.8333	15:50	1	27.09.2020 15:50	21	753.6	763.5	57	Wind blowing from the east	3				No Significant Clouds	10.0 and more	12
																					1900-09-27	27.09.2020	15.3333	15:20	1	27.09.2020 15:20	21	753.6	763.5	57	Wind blowing from the east	3				No Significant Clouds	10.0 and more	12
																					1900-09-27	27.09.2020	14.8333	14:50	1	27.09.2020 14:50	21	753.6	763.5	60	Wind blowing from the east	3				No Significant Clouds	10.0 and more	13
																					1900-09-27	27.09.2020	14.3333	14:20	1	27.09.2020 14:20	21	753.6	763.5	57	Wind blowing from the south-east	4				No Significant Clouds	10.0 and more	12
																					1900-09-27	27.09.2020	13.8333	13:50	1	27.09.2020 13:50	21	753.6	763.5	53	Wind blowing from the east-southeast	4				No Significant Clouds	10.0 and more	11
																					1900-09-27	27.09.2020	13.3333	13:20	1	27.09.2020 13:20	21	753.6	763.5	57	Wind blowing from the east-southeast	4				No Significant Clouds	10.0 and more	12
																					1900-09-27	27.09.2020	12.8333	12:50	1	27.09.2020 12:50	21	753.6	763.5	57	Wind blowing from the south-east	5				No Significant Clouds	10.0 and more	12
																					1900-09-27	27.09.2020	12.3333	12:20	1	27.09.2020 12:20	20	753.6	763.5	60	Wind blowing from the east-southeast	4				No Significant Clouds	10.0 and more	12
																					1900-09-27	27.09.2020	11.8333	11:50	1	27.09.2020 11:50	20	753.6	763.5	60	Wind blowing from the east-southeast	4				No Significant Clouds	10.0 and more	12
																					1900-09-27	27.09.2020	11.3333	11:20	1	27.09.2020 11:20	20	753.6	763.5	64	Wind blowing from the east-southeast	3				No Significant Clouds	10.0 and more	13
																					1900-09-27	27.09.2020	10.8333	10:50	1	27.09.2020 10:50	18	753.5	763.5	73	Wind blowing from the east-southeast	3				No Significant Clouds	10.0 and more	13
																					1900-09-27	27.09.2020	10.3333	10:20	1	27.09.2020 10:20	17	753.5	763.5	73	Wind blowing from the east-southeast	3				No Significant Clouds	10.0 and more	12
																					1900-09-27	27.09.2020	9.83333	09:50	1	27.09.2020 09:50	16	753.5	763.5	77	Wind blowing from the east	2				No Significant Clouds	10.0 and more	12
																					1900-09-27	27.09.2020	9.33333	09:20	1	27.09.2020 09:20	15	753.4	763.5	82	Wind blowing from the east	2				No Significant Clouds	10.0 and more	12
																					1900-09-27	27.09.2020	8.83333	08:50	1	27.09.2020 08:50	14	753.4	763.5	88	Wind blowing from the east	2				No Significant Clouds	10.0 and more	12
																					1900-09-27	27.09.2020	8.33333	08:20	1	27.09.2020 08:20	13	753.4	763.5	94	Wind blowing from the east-northeast	3				No Significant Clouds	10.0 and more	12
																					1900-09-27	27.09.2020	7.83333	07:50	1	27.09.2020 07:50	12	752.6	762.8	94	Wind blowing from the east-northeast	2				No Significant Clouds	10.0 and more	11
																					1900-09-27	27.09.2020	7.33333	07:20	1	27.09.2020 07:20	12	752.6	762.8	94	Wind blowing from the east-northeast	2				No Significant Clouds	10.0 and more	11
																					1900-09-27	27.09.2020	6.83333	06:50	1	27.09.2020 06:50	11	752.6	762.8	100	Wind blowing from the east-northeast	2				No Significant Clouds	10.0 and more	11
																					1900-09-27	27.09.2020	6.33333	06:20	1	27.09.2020 06:20	10	752.6	762.8	100	Wind blowing from the east-northeast	2		Patches fog		No Significant Clouds	9	10
																					1900-09-27	27.09.2020	5.83333	05:50	1	27.09.2020 05:50	11	752.6	762.8	100	Wind blowing from the east-northeast	2				No Significant Clouds	10.0 and more	11
																					1900-09-27	27.09.2020	5.33333	05:20	1	27.09.2020 05:20	11	751.8	762	100	Wind blowing from the north-east	1				No Significant Clouds	10.0 and more	11
																					1900-09-27	27.09.2020	4.83333	04:50	1	27.09.2020 04:50	11	751.8	762	94	Wind blowing from the north-east	1				No Significant Clouds	10.0 and more	10
																					1900-09-27	27.09.2020	4.33333	04:20	1	27.09.2020 04:20	12	751.8	762	94	Wind blowing from the east-northeast	2				No Significant Clouds	10.0 and more	11
																					1900-09-27	27.09.2020	3.83333	03:50	1	27.09.2020 03:50	12	751.8	762	94	Wind blowing from the east-northeast	2				No Significant Clouds	10.0 and more	11
																					1900-09-27	27.09.2020	3.33333	03:20	1	27.09.2020 03:20	11	751.8	762	100	Wind blowing from the north-east	2				No Significant Clouds	10.0 and more	11
																					1900-09-27	27.09.2020	2.83333	02:50	1	27.09.2020 02:50	11	751.8	762	100	variable wind direction	1				No Significant Clouds	10.0 and more	11
																					1900-09-27	27.09.2020	2.33333	02:20	1	27.09.2020 02:20	13	751.1	761.2	94	Wind blowing from the east-northeast	2				No Significant Clouds	10.0 and more	12
																					1900-09-27	27.09.2020	1.83333	01:50	1	27.09.2020 01:50	13	751.1	761.2	94	Wind blowing from the east-northeast	2				No Significant Clouds	10.0 and more	12
																					1900-09-27	27.09.2020	1.33333	01:20	1	27.09.2020 01:20	13	751.1	761.2	94	variable wind direction	1				No Significant Clouds	10.0 and more	12
																					1900-09-27	27.09.2020	0.833333	00:50	1	27.09.2020 00:50	13	751.1	761.2	94	Wind blowing from the north-east	2				No Significant Clouds	10.0 and more	12
																					1900-09-27	27.09.2020	0.333333	00:20	1	27.09.2020 00:20	13	751.1	761.2	88	variable wind direction	1				No Significant Clouds	10.0 and more	11
																					1900-09-26	26.09.2020	23.8333	23:50	1	26.09.2020 23:50	14	751.1	761.2	88	Wind blowing from the east	2				No Significant Clouds	10.0 and more	12
																					1900-09-26	26.09.2020	23.3333	23:20	1	26.09.2020 23:20	14	750.4	760.5	88	Wind blowing from the east-southeast	3				No Significant Clouds	10.0 and more	12
																					1900-09-26	26.09.2020	22.8333	22:50	1	26.09.2020 22:50	14	750.4	760.5	88	Wind blowing from the east-southeast	3				No Significant Clouds	10.0 and more	12
																					1900-09-26	26.09.2020	22.3333	22:20	1	26.09.2020 22:20	14	750.4	760.5	88	Wind blowing from the east	3				No Significant Clouds	10.0 and more	12
																					1900-09-26	26.09.2020	21.8333	21:50	1	26.09.2020 21:50	15	750.5	760.5	82	Wind blowing from the east-southeast	3				No Significant Clouds	10.0 and more	12
																					1900-09-26	26.09.2020	21.3333	21:20	1	26.09.2020 21:20	15	749.7	759.7	82	Wind blowing from the east-southeast	4				No Significant Clouds	10.0 and more	12
																					1900-09-26	26.09.2020	20.8333	20:50	1	26.09.2020 20:50	15	749.7	759.7	88	Wind blowing from the east-southeast	4				No Significant Clouds	10.0 and more	13
																					1900-09-26	26.09.2020	20.3333	20:20	1	26.09.2020 20:20	15	749.7	759.7	88	Wind blowing from the east	3				No Significant Clouds	10.0 and more	13
																					1900-09-26	26.09.2020	19.8333	19:50	1	26.09.2020 19:50	16	749.7	759.7	83	Wind blowing from the east-southeast	3				No Significant Clouds	10.0 and more	13
																					1900-09-26	26.09.2020	19.3333	19:20	1	26.09.2020 19:20	16	749	759	83	Wind blowing from the east-southeast	4				No Significant Clouds	10.0 and more	13
																					1900-09-26	26.09.2020	18.8333	18:50	1	26.09.2020 18:50	17	749.1	759	77	Wind blowing from the east	4				No Significant Clouds	10.0 and more	13
																					1900-09-26	26.09.2020	18.3333	18:20	1	26.09.2020 18:20	18	749.1	759	73	Wind blowing from the east-southeast	3				No Significant Clouds	10.0 and more	13
																					1900-09-26	26.09.2020	17.8333	17:50	1	26.09.2020 17:50	18	748.3	758.2	73	Wind blowing from the east	4				No Significant Clouds	10.0 and more	13
																					1900-09-26	26.09.2020	17.3333	17:20	1	26.09.2020 17:20	19	748.3	758.2	68	Wind blowing from the east-southeast	4				No Significant Clouds	10.0 and more	13
																					1900-09-26	26.09.2020	16.8333	16:50	1	26.09.2020 16:50	20	747.9	757.7	64	Wind blowing from the east	3				No Significant Clouds	10.0 and more	13
																					1900-09-26	26.09.2020	16.3333	16:20	1	26.09.2020 16:20	20	747.9	757.7	64	Wind blowing from the east-southeast	3				No Significant Clouds	10.0 and more	13
																					1900-09-26	26.09.2020	15.8333	15:50	1	26.09.2020 15:50	21	747.9	757.7	60	Wind blowing from the east-southeast	4				No Significant Clouds	10.0 and more	13
																					1900-09-26	26.09.2020	15.3333	15:20	1	26.09.2020 15:20	21	747.9	757.7	57	Wind blowing from the east-southeast	5				No Significant Clouds	10.0 and more	12
																					1900-09-26	26.09.2020	14.8333	14:50	1	26.09.2020 14:50	20	747.9	757.7	60	Wind blowing from the east-southeast	4				No Significant Clouds	10.0 and more	12
																					1900-09-26	26.09.2020	14.3333	14:20	1	26.09.2020 14:20	20	747.9	757.7	60	Wind blowing from the south-east	5				No Significant Clouds	10.0 and more	12
																					1900-09-26	26.09.2020	13.8333	13:50	1	26.09.2020 13:50	20	747.9	757.7	60	Wind blowing from the east-southeast	5				No Significant Clouds	10.0 and more	12
																					1900-09-26	26.09.2020	13.3333	13:20	1	26.09.2020 13:20	20	747.9	757.7	60	Wind blowing from the south-east	6				No Significant Clouds	10.0 and more	12
																					1900-09-26	26.09.2020	12.8333	12:50	1	26.09.2020 12:50	20	747.1	756.9	60	Wind blowing from the east-southeast	5				No Significant Clouds	10.0 and more	12
																					1900-09-26	26.09.2020	12.3333	12:20	1	26.09.2020 12:20	20	747.1	756.9	60	Wind blowing from the south-east	5				No Significant Clouds	10.0 and more	12
																					1900-09-26	26.09.2020	11.8333	11:50	1	26.09.2020 11:50	19	747.1	756.9	64	Wind blowing from the east-southeast	4				No Significant Clouds	10.0 and more	12
																					1900-09-26	26.09.2020	11.3333	11:20	1	26.09.2020 11:20	18	747	756.9	68	Wind blowing from the east-southeast	4				No Significant Clouds	10.0 and more	12
																					1900-09-26	26.09.2020	10.8333	10:50	1	26.09.2020 10:50	18	747	756.9	64	Wind blowing from the east-southeast	5				No Significant Clouds	10.0 and more	11
																					1900-09-26	26.09.2020	10.3333	10:20	1	26.09.2020 10:20	17	747	756.9	73	Wind blowing from the east-southeast	4				No Significant Clouds	10.0 and more	12
																					1900-09-26	26.09.2020	9.83333	09:50	1	26.09.2020 09:50	16	747	756.9	72	Wind blowing from the east-southeast	3				No Significant Clouds	10.0 and more	11
																					1900-09-26	26.09.2020	9.33333	09:20	1	26.09.2020 09:20	15	746.2	756.2	77	Wind blowing from the south-east	5				No Significant Clouds	10.0 and more	11
																					1900-09-26	26.09.2020	8.83333	08:50	1	26.09.2020 08:50	14	746.2	756.2	82	Wind blowing from the east-southeast	4				No Significant Clouds	10.0 and more	11
																					1900-09-26	26.09.2020	8.33333	08:20	1	26.09.2020 08:20	13	746.2	756.2	88	Wind blowing from the east-southeast	3				No Significant Clouds	10.0 and more	11
																					1900-09-26	26.09.2020	7.83333	07:50	1	26.09.2020 07:50	13	746.2	756.2	88	Wind blowing from the east-southeast	3				No Significant Clouds	10.0 and more	11
																					1900-09-26	26.09.2020	7.33333	07:20	1	26.09.2020 07:20	12	746.1	756.2	94	Wind blowing from the east-southeast	4				No Significant Clouds	10.0 and more	11
																					1900-09-26	26.09.2020	6.83333	06:50	1	26.09.2020 06:50	12	745.3	755.4	94	Wind blowing from the east	3				No Significant Clouds	10.0 and more	11
																					1900-09-26	26.09.2020	6.33333	06:20	1	26.09.2020 06:20	12	745.3	755.4	88	Wind blowing from the east-southeast	3				No Significant Clouds	10.0 and more	10
																					1900-09-26	26.09.2020	5.83333	05:50	1	26.09.2020 05:50	12	745.3	755.4	88	Wind blowing from the east-southeast	4				No Significant Clouds	10.0 and more	10
																					1900-09-26	26.09.2020	5.33333	05:20	1	26.09.2020 05:20	12	745.3	755.4	94	Wind blowing from the east-southeast	4				No Significant Clouds	10.0 and more	11
																					1900-09-26	26.09.2020	4.83333	04:50	1	26.09.2020 04:50	12	745.3	755.4	94	Wind blowing from the east-southeast	4				No Significant Clouds	10.0 and more	11
																					1900-09-26	26.09.2020	4.33333	04:20	1	26.09.2020 04:20	12	745.3	755.4	94	Wind blowing from the east-southeast	4				No Significant Clouds	10.0 and more	11
																					1900-09-26	26.09.2020	3.83333	03:50	1	26.09.2020 03:50	12	745.3	755.4	94	Wind blowing from the east-southeast	3				No Significant Clouds	10.0 and more	11
																					1900-09-26	26.09.2020	3.33333	03:20	1	26.09.2020 03:20	13	745.4	755.4	88	Wind blowing from the east-southeast	3				No Significant Clouds	10.0 and more	11
																					1900-09-26	26.09.2020	2.83333	02:50	1	26.09.2020 02:50	13	745.4	755.4	88	Wind blowing from the east-southeast	3				No Significant Clouds	10.0 and more	11
																					1900-09-26	26.09.2020	2.33333	02:20	1	26.09.2020 02:20	13	745.4	755.4	88	Wind blowing from the east-southeast	3				No Significant Clouds	10.0 and more	11
																					1900-09-26	26.09.2020	1.83333	01:50	1	26.09.2020 01:50	14	745.4	755.4	82	Wind blowing from the east-southeast	4				No Significant Clouds	10.0 and more	11
																					1900-09-26	26.09.2020	1.33333	01:20	1	26.09.2020 01:20	14	745.4	755.4	82	Wind blowing from the east-southeast	4				No Significant Clouds	10.0 and more	11
																					1900-09-26	26.09.2020	0.833333	00:50	1	26.09.2020 00:50	14	746.2	756.2	88	Wind blowing from the east-southeast	4				No Significant Clouds	10.0 and more	12
																					1900-09-26	26.09.2020	0.333333	00:20	1	26.09.2020 00:20	14	745.4	755.4	88	Wind blowing from the east	4				No Significant Clouds	10.0 and more	12
																					1900-09-25	25.09.2020	23.8333	23:50	1	25.09.2020 23:50	15	746.2	756.2	88	Wind blowing from the east-southeast	4				No Significant Clouds	10.0 and more	13
																					1900-09-25	25.09.2020	23.3333	23:20	1	25.09.2020 23:20	15	746.2	756.2	88	Wind blowing from the east	5				Few clouds (10-30%) 930 m	10.0 and more	13
																					1900-09-25	25.09.2020	22.8333	22:50	1	25.09.2020 22:50	15	746.2	756.2	94	Wind blowing from the east	4				Scattered clouds (40-50%) 900 m	10.0 and more	14
																					1900-09-25	25.09.2020	22.3333	22:20	1	25.09.2020 22:20	15	746.2	756.2	94	Wind blowing from the east	4				No Significant Clouds	10.0 and more	14
																					1900-09-25	25.09.2020	21.8333	21:50	1	25.09.2020 21:50	15	746.2	756.2	94	Wind blowing from the east	3				Scattered clouds (40-50%) 240 m, broken clouds (60-90%) 1080 m	10.0 and more	14
																					1900-09-25	25.09.2020	21.3333	21:20	1	25.09.2020 21:20	15	746.2	756.2	94	Wind blowing from the east	3				Overcast (100%) 270 m	10.0 and more	14
																					1900-09-25	25.09.2020	20.8333	20:50	1	25.09.2020 20:50	15	746.2	756.2	94	Wind blowing from the east	3				Broken clouds (60-90%) 480 m	10.0 and more	14
																					1900-09-25	25.09.2020	20.3333	20:20	1	25.09.2020 20:20	15	746.2	756.2	88	Wind blowing from the east	3				Overcast (100%) 570 m	10.0 and more	13
																					1900-09-25	25.09.2020	19.8333	19:50	1	25.09.2020 19:50	14	746.9	756.9	94	Wind blowing from the east-northeast	2				Broken clouds (60-90%) 570 m	10.0 and more	13
																					1900-09-25	25.09.2020	19.3333	19:20	1	25.09.2020 19:20	14	746.2	756.2	94	Wind blowing from the east-northeast	3				Broken clouds (60-90%) 600 m	10.0 and more	13
																					1900-09-25	25.09.2020	18.8333	18:50	1	25.09.2020 18:50	15	746.9	756.9	88	Wind blowing from the north-east	2				No Significant Clouds	10.0 and more	13
																					1900-09-25	25.09.2020	18.3333	18:20	1	25.09.2020 18:20	15	746.2	756.2	88	Wind blowing from the east-northeast	2				No Significant Clouds	10.0 and more	13
																					1900-09-25	25.09.2020	17.8333	17:50	1	25.09.2020 17:50	16	746.3	756.2	83	Wind blowing from the east	2				No Significant Clouds	10.0 and more	13
																					1900-09-25	25.09.2020	17.3333	17:20	1	25.09.2020 17:20	16	746.3	756.2	77	Wind blowing from the east-northeast	2				No Significant Clouds	10.0 and more	12
																					1900-09-25	25.09.2020	16.8333	16:50	1	25.09.2020 16:50	17	746.3	756.2	68	Wind blowing from the north-east	2				Few clouds (10-30%) 870 m	10.0 and more	11
																					1900-09-25	25.09.2020	16.3333	16:20	1	25.09.2020 16:20	17	746.3	756.2	68	Wind blowing from the north-east	2				Few clouds (10-30%) 840 m	10.0 and more	11
																					1900-09-25	25.09.2020	15.8333	15:50	1	25.09.2020 15:50	17	746.3	756.2	64	Wind blowing from the north-northeast	2				Few clouds (10-30%) 870 m	10.0 and more	10
																					1900-09-25	25.09.2020	15.3333	15:20	1	25.09.2020 15:20	17	746.3	756.2	68	Wind blowing from the north-northwest	2				Few clouds (10-30%) 900 m	10.0 and more	11
																					1900-09-25	25.09.2020	14.8333	14:50	1	25.09.2020 14:50	18	746.3	756.2	64	variable wind direction	1				No Significant Clouds	10.0 and more	11
																					1900-09-25	25.09.2020	14.3333	14:20	1	25.09.2020 14:20	17	746.3	756.2	68	Wind blowing from the west-southwest	2				Scattered clouds (40-50%) 840 m	10.0 and more	11
																					1900-09-25	25.09.2020	13.8333	13:50	1	25.09.2020 13:50	17	746.3	756.2	64	Wind blowing from the south-west	2				Scattered clouds (40-50%) 840 m	10.0 and more	10
																					1900-09-25	25.09.2020	13.3333	13:20	1	25.09.2020 13:20	17	746.3	756.2	64	variable wind direction	1				Few clouds (10-30%) 780 m	10.0 and more	10
																					1900-09-25	25.09.2020	12.8333	12:50	1	25.09.2020 12:50	18	746.3	756.2	64	Wind blowing from the south	2				Few clouds (10-30%) 810 m	10.0 and more	11
																					1900-09-25	25.09.2020	12.3333	12:20	1	25.09.2020 12:20	17	746.3	756.2	64	variable wind direction	1				Few clouds (10-30%) 840 m	10.0 and more	10
																					1900-09-25	25.09.2020	11.8333	11:50	1	25.09.2020 11:50	16	745.5	755.4	63	Wind blowing from the west-northwest	2				Few clouds (10-30%) 750 m	10.0 and more	9
																					1900-09-25	25.09.2020	11.3333	11:20	1	25.09.2020 11:20	16	745.5	755.4	63	Wind blowing from the west-northwest	2				Few clouds (10-30%) 600 m	10.0 and more	9
																					1900-09-25	25.09.2020	10.8333	10:50	1	25.09.2020 10:50	15	745.4	755.4	77	Wind blowing from the west-southwest	2				Few clouds (10-30%) 360 m	10.0 and more	11
																					1900-09-25	25.09.2020	10.3333	10:20	1	25.09.2020 10:20	15	745.4	755.4	82	Wind blowing from the west	3				Few clouds (10-30%) 360 m, broken clouds (60-90%) 690 m	10.0 and more	12
																					1900-09-25	25.09.2020	9.83333	09:50	1	25.09.2020 09:50	14	745.4	755.4	94	Wind blowing from the west-southwest	2				Few clouds (10-30%) 450 m, broken clouds (60-90%) 720 m	10.0 and more	13
																					1900-09-25	25.09.2020	9.33333	09:20	1	25.09.2020 09:20	14	744.6	754.6	94	Wind blowing from the west-southwest	3				Broken clouds (60-90%) 540 m	10.0 and more	13
																					1900-09-25	25.09.2020	8.83333	08:50	1	25.09.2020 08:50	14	744.6	754.6	94	Wind blowing from the west-southwest	3				Scattered clouds (40-50%) 120 m, broken clouds (60-90%) 480 m	10.0 and more	13
																					1900-09-25	25.09.2020	8.33333	08:20	1	25.09.2020 08:20	14	743.9	753.9	100	Wind blowing from the south-southwest	3		Mist		Broken clouds (60-90%) 90 m	3.5	14
																					1900-09-25	25.09.2020	7.83333	07:50	1	25.09.2020 07:50	14	743.9	753.9	100	Wind blowing from the south	3		Light drizzle, mist		Broken clouds (60-90%) 90 m	2	14
																					1900-09-25	25.09.2020	7.33333	07:20	1	25.09.2020 07:20	14	743.9	753.9	100	Wind blowing from the south	2		Light drizzle		Broken clouds (60-90%) 90 m	2	14
																					1900-09-25	25.09.2020	6.83333	06:50	1	25.09.2020 06:50	14	743.1	753.1	100	Wind blowing from the south	2		Mist		Overcast (100%) 120 m	2.8	14
																					1900-09-25	25.09.2020	6.33333	06:20	1	25.09.2020 06:20	14	743.1	753.1	100	Wind blowing from the south	3		Mist		Overcast (100%) 150 m	4.4	14
																					1900-09-25	25.09.2020	5.83333	05:50	1	25.09.2020 05:50	14	743.1	753.1	100	Wind blowing from the south-southwest	3				Overcast (100%) 150 m	8	14
																					1900-09-25	25.09.2020	5.33333	05:20	1	25.09.2020 05:20	14	743.1	753.1	100	Wind blowing from the south-southwest	4				Overcast (100%) 180 m	10.0 and more	14
																					1900-09-25	25.09.2020	4.83333	04:50	1	25.09.2020 04:50	14	743.1	753.1	100	Wind blowing from the south-southwest	3				Overcast (100%) 180 m	10.0 and more	14
																					1900-09-25	25.09.2020	4.33333	04:20	1	25.09.2020 04:20	14	742.3	752.3	100	Wind blowing from the south	3				Broken clouds (60-90%) 210 m	10.0 and more	14
																					1900-09-25	25.09.2020	3.83333	03:50	1	25.09.2020 03:50	14	742.3	752.3	94	Wind blowing from the south	3				No Significant Clouds	10.0 and more	13
																					1900-09-25	25.09.2020	3.33333	03:20	1	25.09.2020 03:20	14	742.3	752.3	94	Wind blowing from the south-southeast	3				No Significant Clouds	10.0 and more	13
																					1900-09-25	25.09.2020	2.83333	02:50	1	25.09.2020 02:50	14	742.3	752.3	94	Wind blowing from the south-east	2				No Significant Clouds	10.0 and more	13
																					1900-09-25	25.09.2020	2.33333	02:20	1	25.09.2020 02:20	14	742.3	752.3	94	Wind blowing from the south	2				Few clouds (10-30%) 1440 m	10.0 and more	13
																					1900-09-25	25.09.2020	1.83333	01:50	1	25.09.2020 01:50	15	742.4	752.3	88	Wind blowing from the south-southeast	3		In the vicinity shower(s)		Broken clouds (60-90%) 1380 m, cumulonimbus clouds	10.0 and more	13
																					1900-09-25	25.09.2020	1.33333	01:20	1	25.09.2020 01:20	15	742.4	752.3	88	Wind blowing from the south-southeast	3		In the vicinity shower(s)		Broken clouds (60-90%) 1380 m, cumulonimbus clouds	10.0 and more	13
																					1900-09-25	25.09.2020	0.833333	00:50	1	25.09.2020 00:50	15	742.4	752.3	88	Wind blowing from the south-southeast	4		Light shower(s), rain		Cumulonimbus clouds	10.0 and more	13
																					1900-09-25	25.09.2020	0.333333	00:20	1	25.09.2020 00:20	16	742.4	752.3	83	Wind blowing from the south	3		In the vicinity shower(s)			10.0 and more	13
																					1900-09-24	24.09.2020	23.8333	23:50	1	24.09.2020 23:50	16	742.4	752.3	83	Wind blowing from the south	3				No Significant Clouds	10.0 and more	13
																					1900-09-24	24.09.2020	23.3333	23:20	1	24.09.2020 23:20	16	742.4	752.3	83	Wind blowing from the south	4				No Significant Clouds	10.0 and more	13
																					1900-09-24	24.09.2020	22.8333	22:50	1	24.09.2020 22:50	16	742.4	752.3	83	Wind blowing from the south-southeast	4				No Significant Clouds	10.0 and more	13
																					1900-09-24	24.09.2020	22.3333	22:20	1	24.09.2020 22:20	16	742.4	752.3	83	Wind blowing from the south-southeast	4				No Significant Clouds	10.0 and more	13
																					1900-09-24	24.09.2020	21.8333	21:50	1	24.09.2020 21:50	16	742.4	752.3	88	Wind blowing from the south-southeast	4				No Significant Clouds	10.0 and more	14
																					1900-09-24	24.09.2020	21.3333	21:20	1	24.09.2020 21:20	16	742.4	752.3	88	Wind blowing from the south	4				No Significant Clouds	10.0 and more	14
																					1900-09-24	24.09.2020	20.8333	20:50	1	24.09.2020 20:50	17	742.4	752.3	83	Wind blowing from the south-southeast	4				No Significant Clouds	10.0 and more	14
																					1900-09-24	24.09.2020	20.3333	20:20	1	24.09.2020 20:20	17	742.4	752.3	83	Wind blowing from the south-southeast	4				No Significant Clouds	10.0 and more	14
																					1900-09-24	24.09.2020	19.8333	19:50	1	24.09.2020 19:50	17	742.4	752.3	83	Wind blowing from the south-east	4				No Significant Clouds	10.0 and more	14
																					1900-09-24	24.09.2020	19.3333	19:20	1	24.09.2020 19:20	17	742.4	752.3	83	Wind blowing from the south-east	4				No Significant Clouds	10.0 and more	14
																					1900-09-24	24.09.2020	18.8333	18:50	1	24.09.2020 18:50	18	742.5	752.3	78	Wind blowing from the south-east	5				No Significant Clouds	10.0 and more	14
																					1900-09-24	24.09.2020	18.3333	18:20	1	24.09.2020 18:20	18	742.5	752.3	78	Wind blowing from the south-east	4				No Significant Clouds	10.0 and more	14
																					1900-09-24	24.09.2020	17.8333	17:50	1	24.09.2020 17:50	18	742.5	752.3	78	Wind blowing from the south-east	4				No Significant Clouds	10.0 and more	14
																					1900-09-24	24.09.2020	17.3333	17:20	1	24.09.2020 17:20	19	742.5	752.3	73	Wind blowing from the south-east	3				No Significant Clouds	10.0 and more	14
																					1900-09-24	24.09.2020	16.8333	16:50	1	24.09.2020 16:50	19	742.5	752.3	73	Wind blowing from the south-southeast	4				No Significant Clouds	10.0 and more	14
																					1900-09-24	24.09.2020	16.3333	16:20	1	24.09.2020 16:20	20	742.5	752.3	69	Wind blowing from the south-southeast	4				No Significant Clouds	10.0 and more	14
																					1900-09-24	24.09.2020	15.8333	15:50	1	24.09.2020 15:50	20	743.3	753.1	73	Wind blowing from the south-east	3				No Significant Clouds	10.0 and more	15
																					1900-09-24	24.09.2020	15.3333	15:20	1	24.09.2020 15:20	19	743.3	753.1	73	Wind blowing from the south-southeast	4				No Significant Clouds	10.0 and more	14
																					1900-09-24	24.09.2020	14.8333	14:50	1	24.09.2020 14:50	19	743.3	753.1	83	Wind blowing from the south-east	3				No Significant Clouds	10.0 and more	16
																					1900-09-24	24.09.2020	14.3333	14:20	1	24.09.2020 14:20	18	743.3	753.1	83	Wind blowing from the east-southeast	3				No Significant Clouds	10.0 and more	15
																					1900-09-24	24.09.2020	13.8333	13:50	1	24.09.2020 13:50	17	743.2	753.1	88	Wind blowing from the east-southeast	2				No Significant Clouds	10.0 and more	15
																					1900-09-24	24.09.2020	13.3333	13:20	1	24.09.2020 13:20	16	743.2	753.1	94	Wind blowing from the east-southeast	2				No Significant Clouds	10.0 and more	15
																					1900-09-24	24.09.2020	12.8333	12:50	1	24.09.2020 12:50	16	743.2	753.1	88	Wind blowing from the south-east	3				No Significant Clouds	10.0 and more	14
																					1900-09-24	24.09.2020	12.3333	12:20	1	24.09.2020 12:20	15	743.2	753.1	94	Wind blowing from the south-east	3		In the vicinity shower(s)		Scattered clouds (40-50%) 1380 m, few clouds (10-30%) 1500 m, cumulonimbus clouds	10.0 and more	14
																					1900-09-24	24.09.2020	11.8333	11:50	1	24.09.2020 11:50	15	743.2	753.1	94	Wind blowing from the south-east	2			Thunderstorm, rain	Scattered clouds (40-50%) 1380 m	9	14
																					1900-09-24	24.09.2020	11.3333	11:20	1	24.09.2020 11:20	14	743.9	753.9	94	Wind blowing from the south-southeast	4		Light thunderstorm, rain		Scattered clouds (40-50%) 1380 m, few clouds (10-30%) 1500 m, cumulonimbus clouds	9	13
																					1900-09-24	24.09.2020	10.8333	10:50	1	24.09.2020 10:50	15	744	753.9	88	Wind blowing from the south-southeast	3				Few clouds (10-30%) 300 m, scattered clouds (40-50%) 1380 m	10.0 and more	13
																					1900-09-24	24.09.2020	10.3333	10:20	1	24.09.2020 10:20	15	744	753.9	88	Wind blowing from the south-southeast	3				Scattered clouds (40-50%) 240 m	10.0 and more	13
																					1900-09-24	24.09.2020	9.83333	09:50	1	24.09.2020 09:50	14	743.1	753.1	94	Wind blowing from the south-southeast	4				Broken clouds (60-90%) 180 m	9	13
																					1900-09-24	24.09.2020	9.33333	09:20	1	24.09.2020 09:20	14	743.9	753.9	94	Wind blowing from the south-southeast	3				Broken clouds (60-90%) 180 m	8	13
																					1900-09-24	24.09.2020	8.83333	08:50	1	24.09.2020 08:50	13	743.9	753.9	94	Wind blowing from the south-southeast	4				Broken clouds (60-90%) 150 m	7	12
																					1900-09-24	24.09.2020	8.33333	08:20	1	24.09.2020 08:20	13	743.1	753.1	94	Wind blowing from the south-southeast	3				Broken clouds (60-90%) 150 m	6	12
																					1900-09-24	24.09.2020	7.83333	07:50	1	24.09.2020 07:50	13	743.1	753.1	94	Wind blowing from the south	4				Broken clouds (60-90%) 120 m	6	12
																					1900-09-24	24.09.2020	7.33333	07:20	1	24.09.2020 07:20	13	743.1	753.1	94	Wind blowing from the south	3				Broken clouds (60-90%) 90 m	5	12
																					1900-09-24	24.09.2020	6.83333	06:50	1	24.09.2020 06:50	13	743.1	753.1	100	Wind blowing from the south	4		Mist		Overcast (100%) 90 m	4	13
																					1900-09-24	24.09.2020	6.33333	06:20	1	24.09.2020 06:20	13	743.1	753.1	100	Wind blowing from the south	4		Mist		Overcast (100%) 90 m	4.8	13
																					1900-09-24	24.09.2020	5.83333	05:50	1	24.09.2020 05:50	13	743.1	753.1	100	Wind blowing from the south	4				Overcast (100%) 120 m	7	13
																					1900-09-24	24.09.2020	5.33333	05:20	1	24.09.2020 05:20	13	743.1	753.1	100	Wind blowing from the south	3				Overcast (100%) 120 m	7	13
																					1900-09-24	24.09.2020	4.83333	04:50	1	24.09.2020 04:50	13	743.1	753.1	94	Wind blowing from the south	2				Overcast (100%) 150 m	8	12
																					1900-09-24	24.09.2020	4.33333	04:20	1	24.09.2020 04:20	13	743.1	753.1	94	Wind blowing from the south	3				Overcast (100%) 150 m	8	12
																					1900-09-24	24.09.2020	3.83333	03:50	1	24.09.2020 03:50	13	743.1	753.1	94	Wind blowing from the south	3				Overcast (100%) 180 m	9	12
																					1900-09-24	24.09.2020	3.33333	03:20	1	24.09.2020 03:20	13	743.1	753.1	94	Wind blowing from the south	3				Broken clouds (60-90%) 180 m	9	12
																					1900-09-24	24.09.2020	2.83333	02:50	1	24.09.2020 02:50	13	743.1	753.1	94	Wind blowing from the south	3				Overcast (100%) 180 m	10.0 and more	12
																					1900-09-24	24.09.2020	2.33333	02:20	1	24.09.2020 02:20	13	743.1	753.1	94	Wind blowing from the south	3				Broken clouds (60-90%) 180 m	10.0 and more	12
																					1900-09-24	24.09.2020	1.83333	01:50	1	24.09.2020 01:50	13	743.1	753.1	100	Wind blowing from the south	3				Overcast (100%) 180 m	9	13
																					1900-09-24	24.09.2020	1.33333	01:20	1	24.09.2020 01:20	13	743.1	753.1	94	Wind blowing from the south	3				Overcast (100%) 150 m	8	12
																					1900-09-24	24.09.2020	0.833333	00:50	1	24.09.2020 00:50	13	743.1	753.1	94	Wind blowing from the south	3				Overcast (100%) 120 m	8	12
																					1900-09-24	24.09.2020	0.333333	00:20	1	24.09.2020 00:20	12	743.1	753.1	100	Wind blowing from the south	3				Overcast (100%) 120 m	9	12
																					1900-09-23	23.09.2020	23.8333	23:50	1	23.09.2020 23:50	12	743.1	753.1	100	Wind blowing from the south	3				Overcast (100%) 120 m	10.0 and more	12
																					1900-09-23	23.09.2020	23.3333	23:20	1	23.09.2020 23:20	12	743.1	753.1	94	Wind blowing from the south-southwest	3				Broken clouds (60-90%) 120 m	10.0 and more	11
																					1900-09-23	23.09.2020	22.8333	22:50	1	23.09.2020 22:50	12	742.3	752.3	94	Wind blowing from the south	3				No Significant Clouds	10.0 and more	11
																					1900-09-23	23.09.2020	22.3333	22:20	1	23.09.2020 22:20	12	742.3	752.3	94	Wind blowing from the south	3				No Significant Clouds	10.0 and more	11
																					1900-09-23	23.09.2020	21.8333	21:50	1	23.09.2020 21:50	12	742.3	752.3	94	Wind blowing from the south	2				No Significant Clouds	10.0 and more	11
																					1900-09-23	23.09.2020	21.3333	21:20	1	23.09.2020 21:20	12	742.3	752.3	94	Wind blowing from the south	2				No Significant Clouds	10.0 and more	11
																					1900-09-23	23.09.2020	20.8333	20:50	1	23.09.2020 20:50	13	742.3	752.3	88	Wind blowing from the south	3				No Significant Clouds	10.0 and more	11
																					1900-09-23	23.09.2020	20.3333	20:20	1	23.09.2020 20:20	13	742.3	752.3	82	Wind blowing from the south	2				No Significant Clouds	10.0 and more	10
																					1900-09-23	23.09.2020	19.8333	19:50	1	23.09.2020 19:50	14	742.3	752.3	77	Wind blowing from the south	3				No Significant Clouds	10.0 and more	10
																					1900-09-23	23.09.2020	19.3333	19:20	1	23.09.2020 19:20	15	742.4	752.3	72	Wind blowing from the south-southwest	3				No Significant Clouds	10.0 and more	10
																					1900-09-23	23.09.2020	18.8333	18:50	1	23.09.2020 18:50	15	742.4	752.3	72	Wind blowing from the south	3				No Significant Clouds	10.0 and more	10
																					1900-09-23	23.09.2020	18.3333	18:20	1	23.09.2020 18:20	15	742.4	752.3	72	Wind blowing from the south	3				No Significant Clouds	10.0 and more	10
																					1900-09-23	23.09.2020	17.8333	17:50	1	23.09.2020 17:50	16	742.4	752.3	68	Wind blowing from the south-southwest	3				No Significant Clouds	10.0 and more	10
																					1900-09-23	23.09.2020	17.3333	17:20	1	23.09.2020 17:20	17	742.4	752.3	64	Wind blowing from the south-southwest	5				No Significant Clouds	10.0 and more	10
																					1900-09-23	23.09.2020	16.8333	16:50	1	23.09.2020 16:50	17	742.4	752.3	59	Wind blowing from the south-southwest	5				No Significant Clouds	10.0 and more	9
																					1900-09-23	23.09.2020	16.3333	16:20	1	23.09.2020 16:20	18	742.5	752.3	56	Wind blowing from the south-southwest	6				No Significant Clouds	10.0 and more	9
																					1900-09-23	23.09.2020	15.8333	15:50	1	23.09.2020 15:50	18	741.8	751.6	56	Wind blowing from the south-southwest	6				No Significant Clouds	10.0 and more	9
																					1900-09-23	23.09.2020	15.3333	15:20	1	23.09.2020 15:20	19	742.5	752.3	56	Wind blowing from the south-southwest	6				No Significant Clouds	10.0 and more	10
																					1900-09-23	23.09.2020	14.8333	14:50	1	23.09.2020 14:50	19	741.8	751.6	60	Wind blowing from the south-southwest	6				No Significant Clouds	10.0 and more	11
																					1900-09-23	23.09.2020	14.3333	14:20	1	23.09.2020 14:20	19	741.8	751.6	60	Wind blowing from the south-southwest	5				Few clouds (10-30%) 900 m	10.0 and more	11
																					1900-09-23	23.09.2020	13.8333	13:50	1	23.09.2020 13:50	18	742.5	752.3	64	Wind blowing from the south-southwest	5				Few clouds (10-30%) 840 m	10.0 and more	11
																					1900-09-23	23.09.2020	13.3333	13:20	1	23.09.2020 13:20	18	742.5	752.3	64	Wind blowing from the south-southwest	6				Few clouds (10-30%) 840 m	10.0 and more	11
																					1900-09-23	23.09.2020	12.8333	12:50	1	23.09.2020 12:50	17	742.4	752.3	64	Wind blowing from the south	6				Few clouds (10-30%) 840 m	10.0 and more	10
																					1900-09-23	23.09.2020	12.3333	12:20	1	23.09.2020 12:20	17	742.4	752.3	64	Wind blowing from the south-southwest	6				Few clouds (10-30%) 750 m	10.0 and more	10
																					1900-09-23	23.09.2020	11.8333	11:50	1	23.09.2020 11:50	16	742.4	752.3	68	Wind blowing from the south-southwest	6				Few clouds (10-30%) 690 m	10.0 and more	10
																					1900-09-23	23.09.2020	11.3333	11:20	1	23.09.2020 11:20	16	742.4	752.3	72	Wind blowing from the south-southwest	5				Few clouds (10-30%) 540 m	10.0 and more	11
																					1900-09-23	23.09.2020	10.8333	10:50	1	23.09.2020 10:50	15	742.4	752.3	77	Wind blowing from the south-southwest	4				Scattered clouds (40-50%) 450 m	10.0 and more	11
																					1900-09-23	23.09.2020	10.3333	10:20	1	23.09.2020 10:20	14	742.3	752.3	82	Wind blowing from the south-southwest	4				Broken clouds (60-90%) 390 m	10.0 and more	11
																					1900-09-23	23.09.2020	9.83333	09:50	1	23.09.2020 09:50	13	742.3	752.3	88	Wind blowing from the south	4				Broken clouds (60-90%) 330 m	10.0 and more	11
																					1900-09-23	23.09.2020	9.33333	09:20	1	23.09.2020 09:20	12	742.3	752.3	88	Wind blowing from the south	4				Broken clouds (60-90%) 270 m	10.0 and more	10
																					1900-09-23	23.09.2020	8.83333	08:50	1	23.09.2020 08:50	11	742.2	752.3	94	Wind blowing from the south	3				Broken clouds (60-90%) 210 m	10.0 and more	10
																					1900-09-23	23.09.2020	8.33333	08:20	1	23.09.2020 08:20	11	743	753.1	88	Wind blowing from the south	3				Broken clouds (60-90%) 210 m	10.0 and more	9
																					1900-09-23	23.09.2020	7.83333	07:50	1	23.09.2020 07:50	10	743	753.1	94	Wind blowing from the south	4				Broken clouds (60-90%) 180 m	10.0 and more	9
																					1900-09-23	23.09.2020	7.33333	07:20	1	23.09.2020 07:20	10	743	753.1	94	Wind blowing from the south-southeast	3				Broken clouds (60-90%) 210 m	10.0 and more	9
																					1900-09-23	23.09.2020	6.83333	06:50	1	23.09.2020 06:50	10	743	753.1	94	Wind blowing from the south	4				Overcast (100%) 180 m	10.0 and more	9
																					1900-09-23	23.09.2020	6.33333	06:20	1	23.09.2020 06:20	10	743	753.1	94	Wind blowing from the south	3				Overcast (100%) 150 m	10.0 and more	9
																					1900-09-23	23.09.2020	5.83333	05:50	1	23.09.2020 05:50	10	743	753.1	94	Wind blowing from the south	4				Broken clouds (60-90%) 150 m	10.0 and more	9
																					1900-09-23	23.09.2020	5.33333	05:20	1	23.09.2020 05:20	10	743	753.1	88	Wind blowing from the south	4				Broken clouds (60-90%) 210 m	10.0 and more	8
																					1900-09-23	23.09.2020	4.83333	04:50	1	23.09.2020 04:50	10	743	753.1	88	Wind blowing from the south-southeast	3				Overcast (100%) 270 m	10.0 and more	8
																					1900-09-23	23.09.2020	4.33333	04:20	1	23.09.2020 04:20	9	743	753.1	94	Wind blowing from the south-southeast	3				Broken clouds (60-90%) 360 m	10.0 and more	8
																					1900-09-23	23.09.2020	3.83333	03:50	1	23.09.2020 03:50	10	743.8	753.9	88	Wind blowing from the south	3				Overcast (100%) 390 m	10.0 and more	8
																					1900-09-23	23.09.2020	3.33333	03:20	1	23.09.2020 03:20	10	743.8	753.9	88	Wind blowing from the south	4				Overcast (100%) 300 m	10.0 and more	8
																					1900-09-23	23.09.2020	2.83333	02:50	1	23.09.2020 02:50	10	743.8	753.9	88	Wind blowing from the south	4				Overcast (100%) 300 m	10.0 and more	8
																					1900-09-23	23.09.2020	2.33333	02:20	1	23.09.2020 02:20	10	743.8	753.9	88	Wind blowing from the south-southwest	4				Overcast (100%) 330 m	10.0 and more	8
																					1900-09-23	23.09.2020	1.83333	01:50	1	23.09.2020 01:50	10	744.5	754.6	94	Wind blowing from the south	3				Overcast (100%) 330 m	10.0 and more	9
																					1900-09-23	23.09.2020	1.33333	01:20	1	23.09.2020 01:20	10	744.5	754.6	94	Wind blowing from the south	4				Overcast (100%) 180 m	10.0 and more	9
																					1900-09-23	23.09.2020	0.833333	00:50	1	23.09.2020 00:50	10	744.5	754.6	94	Wind blowing from the south	4				Overcast (100%) 90 m	10.0 and more	9
																					1900-09-23	23.09.2020	0.333333	00:20	1	23.09.2020 00:20	10	744.5	754.6	100	Wind blowing from the south	4				Overcast (100%) 60 m	10.0 and more	10
																					1900-09-22	22.09.2020	23.8333	23:50	1	22.09.2020 23:50	10	744.5	754.6	94	Wind blowing from the south	3				Scattered clouds (40-50%) 120 m	10.0 and more	9
																					1900-09-22	22.09.2020	23.3333	23:20	1	22.09.2020 23:20	10	744.5	754.6	94	Wind blowing from the south-southeast	2				No Significant Clouds	10.0 and more	9
																					1900-09-22	22.09.2020	22.8333	22:50	1	22.09.2020 22:50	10	744.5	754.6	94	Wind blowing from the south	2				Few clouds (10-30%) 570 m	10.0 and more	9
																					1900-09-22	22.09.2020	22.3333	22:20	1	22.09.2020 22:20	11	744.5	754.6	88	Wind blowing from the south	2				Broken clouds (60-90%) 630 m	10.0 and more	9
																					1900-09-22	22.09.2020	21.8333	21:50	1	22.09.2020 21:50	11	744.5	754.6	94	Wind blowing from the south	2				Broken clouds (60-90%) 540 m	10.0 and more	10
																					1900-09-22	22.09.2020	21.3333	21:20	1	22.09.2020 21:20	10	744.5	754.6	94	variable wind direction	1				Scattered clouds (40-50%) 570 m	10.0 and more	9
																					1900-09-22	22.09.2020	20.8333	20:50	1	22.09.2020 20:50	10	744.5	754.6	94	variable wind direction	1				Few clouds (10-30%) 660 m	10.0 and more	9
																					1900-09-22	22.09.2020	20.3333	20:20	1	22.09.2020 20:20	11	744.5	754.6	88	variable wind direction	1				No Significant Clouds	10.0 and more	9
																					1900-09-22	22.09.2020	19.8333	19:50	1	22.09.2020 19:50	11	744.5	754.6	88	variable wind direction	1				No Significant Clouds	10.0 and more	9
																					1900-09-22	22.09.2020	19.3333	19:20	1	22.09.2020 19:20	11	744.5	754.6	88	Wind blowing from the south	2				No Significant Clouds	10.0 and more	9
																					1900-09-22	22.09.2020	18.8333	18:50	1	22.09.2020 18:50	12	744.5	754.6	82	Wind blowing from the south-southwest	1				No Significant Clouds	10.0 and more	9
																					1900-09-22	22.09.2020	18.3333	18:20	1	22.09.2020 18:20	13	744.6	754.6	77	Wind blowing from the south-west	2				No Significant Clouds	10.0 and more	9
																					1900-09-22	22.09.2020	17.8333	17:50	1	22.09.2020 17:50	13	744.6	754.6	82	Wind blowing from the west-southwest	2				No Significant Clouds	10.0 and more	10
																					1900-09-22	22.09.2020	17.3333	17:20	1	22.09.2020 17:20	14	744.6	754.6	72	Wind blowing from the west-southwest	3				No Significant Clouds	10.0 and more	9
																					1900-09-22	22.09.2020	16.8333	16:50	1	22.09.2020 16:50	15	744.6	754.6	72	Wind blowing from the west	2				No Significant Clouds	10.0 and more	10
																					1900-09-22	22.09.2020	16.3333	16:20	1	22.09.2020 16:20	15	744.6	754.6	72	Wind blowing from the west	3				No Significant Clouds	10.0 and more	10
																					1900-09-22	22.09.2020	15.8333	15:50	1	22.09.2020 15:50	15	744.6	754.6	72	Wind blowing from the west	3				No Significant Clouds	10.0 and more	10
																					1900-09-22	22.09.2020	15.3333	15:20	1	22.09.2020 15:20	15	744.6	754.6	68	Wind blowing from the west	4				No Significant Clouds	10.0 and more	9
																					1900-09-22	22.09.2020	14.8333	14:50	1	22.09.2020 14:50	15	744.6	754.6	68	Wind blowing from the west	5				Few clouds (10-30%) 690 m	10.0 and more	9
																					1900-09-22	22.09.2020	14.3333	14:20	1	22.09.2020 14:20	15	744	753.9	72	Wind blowing from the west-southwest	5				Few clouds (10-30%) 660 m	10.0 and more	10
																					1900-09-22	22.09.2020	13.8333	13:50	1	22.09.2020 13:50	15	744	753.9	72	Wind blowing from the west	5				Scattered clouds (40-50%) 600 m	10.0 and more	10
																					1900-09-22	22.09.2020	13.3333	13:20	1	22.09.2020 13:20	14	743.9	753.9	77	Wind blowing from the west-southwest	4				Scattered clouds (40-50%) 540 m	10.0 and more	10
																					1900-09-22	22.09.2020	12.8333	12:50	1	22.09.2020 12:50	14	743.9	753.9	82	Wind blowing from the west-southwest	3				Broken clouds (60-90%) 540 m	10.0 and more	11
																					1900-09-22	22.09.2020	12.3333	12:20	1	22.09.2020 12:20	13	743.1	753.1	82	Wind blowing from the west	3				Broken clouds (60-90%) 540 m	10.0 and more	10
																					1900-09-22	22.09.2020	11.8333	11:50	1	22.09.2020 11:50	13	743.1	753.1	82	Wind blowing from the west	4				Broken clouds (60-90%) 450 m	10.0 and more	10
																					1900-09-22	22.09.2020	11.3333	11:20	1	22.09.2020 11:20	13	743.1	753.1	82	Wind blowing from the west	5				Broken clouds (60-90%) 420 m	10.0 and more	10
																					1900-09-22	22.09.2020	10.8333	10:50	1	22.09.2020 10:50	13	742.3	752.3	82	Wind blowing from the west	5				Broken clouds (60-90%) 390 m	10.0 and more	10
																					1900-09-22	22.09.2020	10.3333	10:20	1	22.09.2020 10:20	13	742.3	752.3	82	Wind blowing from the west-southwest	5				Broken clouds (60-90%) 360 m	10.0 and more	10
																					1900-09-22	22.09.2020	9.83333	09:50	1	22.09.2020 09:50	12	742.3	752.3	88	Wind blowing from the west-southwest	5				Broken clouds (60-90%) 330 m	10.0 and more	10
																					1900-09-22	22.09.2020	9.33333	09:20	1	22.09.2020 09:20	12	741.6	751.6	88	Wind blowing from the west-southwest	4				Broken clouds (60-90%) 330 m	10.0 and more	10
																					1900-09-22	22.09.2020	8.83333	08:50	1	22.09.2020 08:50	12	741.6	751.6	88	Wind blowing from the west-southwest	5				Scattered clouds (40-50%) 270 m, broken clouds (60-90%) 390 m	10.0 and more	10
																					1900-09-22	22.09.2020	8.33333	08:20	1	22.09.2020 08:20	12	741.6	751.6	88	Wind blowing from the west-southwest	5				Broken clouds (60-90%) 240 m	10.0 and more	10
																					1900-09-22	22.09.2020	7.83333	07:50	1	22.09.2020 07:50	11	741.5	751.6	94	Wind blowing from the west-southwest	5				Broken clouds (60-90%) 240 m	10.0 and more	10
																					1900-09-22	22.09.2020	7.33333	07:20	1	22.09.2020 07:20	11	741.5	751.6	94	Wind blowing from the west-southwest	4				Broken clouds (60-90%) 240 m	10.0 and more	10
																					1900-09-22	22.09.2020	6.83333	06:50	1	22.09.2020 06:50	11	741.5	751.6	94	Wind blowing from the south-west	4				Broken clouds (60-90%) 270 m	10.0 and more	10
																					1900-09-22	22.09.2020	6.33333	06:20	1	22.09.2020 06:20	11	740.8	750.8	94	Wind blowing from the south-west	4				Few clouds (10-30%) 270 m	10.0 and more	10
																					1900-09-22	22.09.2020	5.83333	05:50	1	22.09.2020 05:50	11	740.8	750.8	94	Wind blowing from the south-west	5				Few clouds (10-30%) 330 m	10.0 and more	10
																					1900-09-22	22.09.2020	5.33333	05:20	1	22.09.2020 05:20	11	740.8	750.8	94	Wind blowing from the south-west	4				Broken clouds (60-90%) 360 m	10.0 and more	10
																					1900-09-22	22.09.2020	4.83333	04:50	1	22.09.2020 04:50	11	741.5	751.6	94	Wind blowing from the west-southwest	4				Broken clouds (60-90%) 360 m	10.0 and more	10
																					1900-09-22	22.09.2020	4.33333	04:20	1	22.09.2020 04:20	11	740.8	750.8	94	Wind blowing from the south-west	4				Scattered clouds (40-50%) 360 m	10.0 and more	10
																					1900-09-22	22.09.2020	3.83333	03:50	1	22.09.2020 03:50	12	740.8	750.8	88	Wind blowing from the south-west	4				No Significant Clouds	10.0 and more	10
																					1900-09-22	22.09.2020	3.33333	03:20	1	22.09.2020 03:20	12	740.8	750.8	88	Wind blowing from the south-west	4				No Significant Clouds	10.0 and more	10
																					1900-09-22	22.09.2020	2.83333	02:50	1	22.09.2020 02:50	12	740.8	750.8	88	Wind blowing from the south-west	4				No Significant Clouds	10.0 and more	10
																					1900-09-22	22.09.2020	2.33333	02:20	1	22.09.2020 02:20	12	740.8	750.8	88	Wind blowing from the south-west	4				No Significant Clouds	10.0 and more	10
																					1900-09-22	22.09.2020	1.83333	01:50	1	22.09.2020 01:50	12	740.8	750.8	88	Wind blowing from the south-west	5				No Significant Clouds	10.0 and more	10
																					1900-09-22	22.09.2020	1.33333	01:20	1	22.09.2020 01:20	12	740.8	750.8	88	Wind blowing from the south-west	5				No Significant Clouds	10.0 and more	10
																					1900-09-22	22.09.2020	0.833333	00:50	1	22.09.2020 00:50	12	740.8	750.8	88	Wind blowing from the south-west	5				No Significant Clouds	10.0 and more	10
																					1900-09-22	22.09.2020	0.333333	00:20	1	22.09.2020 00:20	13	740.8	750.8	82	Wind blowing from the south-west	6				No Significant Clouds	10.0 and more	10
																					1900-09-21	21.09.2020	23.8333	23:50	1	21.09.2020 23:50	12	740.8	750.8	88	Wind blowing from the south-west	6				No Significant Clouds	10.0 and more	10
																					1900-09-21	21.09.2020	23.3333	23:20	1	21.09.2020 23:20	12	740.8	750.8	88	Wind blowing from the south-west	6				Few clouds (10-30%) 660 m	10.0 and more	10
																					1900-09-21	21.09.2020	22.8333	22:50	1	21.09.2020 22:50	12	740.8	750.8	88	Wind blowing from the south-west	6				No Significant Clouds	10.0 and more	10
																					1900-09-21	21.09.2020	22.3333	22:20	1	21.09.2020 22:20	12	740.8	750.8	88	Wind blowing from the south-west	6				No Significant Clouds	10.0 and more	10
																					1900-09-21	21.09.2020	21.8333	21:50	1	21.09.2020 21:50	12	740.8	750.8	88	Wind blowing from the south-west	6				No Significant Clouds	10.0 and more	10
																					1900-09-21	21.09.2020	21.3333	21:20	1	21.09.2020 21:20	13	741.6	751.6	82	Wind blowing from the south-west	6				No Significant Clouds	10.0 and more	10
																					1900-09-21	21.09.2020	20.8333	20:50	1	21.09.2020 20:50	13	741.6	751.6	82	Wind blowing from the south-west	6				Scattered clouds (40-50%) 750 m	10.0 and more	10
																					1900-09-21	21.09.2020	20.3333	20:20	1	21.09.2020 20:20	13	741.6	751.6	82	Wind blowing from the south-west	7				Scattered clouds (40-50%) 750 m	10.0 and more	10
																					1900-09-21	21.09.2020	19.8333	19:50	1	21.09.2020 19:50	13	741.6	751.6	82	Wind blowing from the south-west	7				Scattered clouds (40-50%) 750 m, broken clouds (60-90%) 870 m	10.0 and more	10
																					1900-09-21	21.09.2020	18.8333	18:50	1	21.09.2020 18:50	13	741.6	751.6	82	Wind blowing from the south-west	7				No Significant Clouds	10.0 and more	10
																					1900-09-21	21.09.2020	18.3333	18:20	1	21.09.2020 18:20	13	741.6	751.6	82	Wind blowing from the south-west	7				No Significant Clouds	10.0 and more	10
																					1900-09-21	21.09.2020	17.8333	17:50	1	21.09.2020 17:50	14	741.7	751.6	77	Wind blowing from the south-west	8				No Significant Clouds	10.0 and more	10
																					1900-09-21	21.09.2020	16.3333	16:20	1	21.09.2020 16:20	14	743.1	753.1	77	Wind blowing from the south-southwest	7				No Significant Clouds	10.0 and more	10
																					1900-09-21	21.09.2020	15.8333	15:50	1	21.09.2020 15:50	14	743.1	753.1	77	Wind blowing from the south-southwest	7				No Significant Clouds	10.0 and more	10
																					1900-09-21	21.09.2020	15.3333	15:20	1	21.09.2020 15:20	14	743.9	753.9	77	Wind blowing from the south-southwest	6				No Significant Clouds	10.0 and more	10
																					1900-09-21	21.09.2020	14.8333	14:50	1	21.09.2020 14:50	14	743.9	753.9	72	Wind blowing from the south-southwest	6				No Significant Clouds	10.0 and more	9
																					1900-09-21	21.09.2020	14.3333	14:20	1	21.09.2020 14:20	14	744.6	754.6	67	Wind blowing from the south-southwest	6				No Significant Clouds	10.0 and more	8
																					1900-09-21	21.09.2020	13.8333	13:50	1	21.09.2020 13:50	14	745.4	755.4	63	Wind blowing from the south-southwest	6				No Significant Clouds	10.0 and more	7
																					1900-09-21	21.09.2020	13.3333	13:20	1	21.09.2020 13:20	14	745.4	755.4	55	Wind blowing from the south-west	6				No Significant Clouds	10.0 and more	5
																					1900-09-21	21.09.2020	12.8333	12:50	1	21.09.2020 12:50	14	746.2	756.2	48	Wind blowing from the south-west	5				No Significant Clouds	10.0 and more	3
																					1900-09-21	21.09.2020	12.3333	12:20	1	21.09.2020 12:20	13	746.2	756.2	51	Wind blowing from the south-southwest	5				No Significant Clouds	10.0 and more	3
																					1900-09-21	21.09.2020	11.8333	11:50	1	21.09.2020 11:50	13	746.2	756.2	51	Wind blowing from the south-southwest	4				No Significant Clouds	10.0 and more	3
																					1900-09-21	21.09.2020	11.3333	11:20	1	21.09.2020 11:20	13	746.8	756.9	51	Wind blowing from the south-southwest	5				No Significant Clouds	10.0 and more	3
																					1900-09-21	21.09.2020	10.8333	10:50	1	21.09.2020 10:50	13	746.8	756.9	51	Wind blowing from the south-west	5				No Significant Clouds	10.0 and more	3
																					1900-09-21	21.09.2020	10.3333	10:20	1	21.09.2020 10:20	12	747.6	757.7	54	Wind blowing from the south-west	4				No Significant Clouds	10.0 and more	3
																					1900-09-21	21.09.2020	9.83333	09:50	1	21.09.2020 09:50	11	747.6	757.7	62	Wind blowing from the south-west	5				No Significant Clouds	10.0 and more	4
																					1900-09-21	21.09.2020	9.33333	09:20	1	21.09.2020 09:20	11	747.6	757.7	62	Wind blowing from the south-west	4				No Significant Clouds	10.0 and more	4
																					1900-09-21	21.09.2020	8.83333	08:50	1	21.09.2020 08:50	10	747.5	757.7	67	Wind blowing from the south-west	4				No Significant Clouds	10.0 and more	4
																					1900-09-21	21.09.2020	8.33333	08:20	1	21.09.2020 08:20	9	748	758.2	76	Wind blowing from the south-west	3				No Significant Clouds	10.0 and more	5
																					1900-09-21	21.09.2020	7.83333	07:50	1	21.09.2020 07:50	9	748	758.2	76	Wind blowing from the south-west	3				No Significant Clouds	10.0 and more	5
																					1900-09-21	21.09.2020	7.33333	07:20	1	21.09.2020 07:20	8	748	758.2	82	Wind blowing from the west-southwest	3				No Significant Clouds	10.0 and more	5
																					1900-09-21	21.09.2020	6.83333	06:50	1	21.09.2020 06:50	8	748	758.2	82	Wind blowing from the west-southwest	3				No Significant Clouds	10.0 and more	5
																					1900-09-21	21.09.2020	6.33333	06:20	1	21.09.2020 06:20	7	747.9	758.2	81	Wind blowing from the west	3				No Significant Clouds	10.0 and more	4
																					1900-09-21	21.09.2020	5.83333	05:50	1	21.09.2020 05:50	6	747.9	758.2	93	Wind blowing from the west-southwest	4				No Significant Clouds	10.0 and more	5
																					1900-09-21	21.09.2020	5.33333	05:20	1	21.09.2020 05:20	6	747.9	758.2	93	Wind blowing from the west-southwest	3				No Significant Clouds	10.0 and more	5
																					1900-09-21	21.09.2020	4.83333	04:50	1	21.09.2020 04:50	7	747.9	758.2	87	Wind blowing from the west	4				No Significant Clouds	10.0 and more	5
																					1900-09-21	21.09.2020	4.33333	04:20	1	21.09.2020 04:20	6	747.9	758.2	87	Wind blowing from the west-southwest	4				No Significant Clouds	10.0 and more	4
																					1900-09-21	21.09.2020	3.83333	03:50	1	21.09.2020 03:50	9	748	758.2	76	Wind blowing from the west	4				No Significant Clouds	10.0 and more	5
																					1900-09-21	21.09.2020	3.33333	03:20	1	21.09.2020 03:20	9	748	758.2	76	Wind blowing from the west	4				No Significant Clouds	10.0 and more	5
																					1900-09-21	21.09.2020	2.83333	02:50	1	21.09.2020 02:50	10	748	758.2	71	Wind blowing from the west	4				No Significant Clouds	10.0 and more	5
																					1900-09-21	21.09.2020	2.33333	02:20	1	21.09.2020 02:20	10	748	758.2	76	Wind blowing from the west	4				No Significant Clouds	10.0 and more	6
																					1900-09-21	21.09.2020	1.83333	01:50	1	21.09.2020 01:50	11	748.1	758.2	72	Wind blowing from the west	5				Few clouds (10-30%) 1320 m	10.0 and more	6
																					1900-09-21	21.09.2020	1.33333	01:20	1	21.09.2020 01:20	11	748.1	758.2	77	Wind blowing from the west-southwest	5				Overcast (100%) 1320 m	10.0 and more	7
																					1900-09-21	21.09.2020	0.833333	00:50	1	21.09.2020 00:50	11	748.1	758.2	82	Wind blowing from the west	5				Overcast (100%) 1320 m	10.0 and more	8
																					1900-09-21	21.09.2020	0.333333	00:20	1	21.09.2020 00:20	11	748.1	758.2	82	Wind blowing from the west-southwest	5				Overcast (100%) 1080 m	10.0 and more	8
																					1900-09-20	20.09.2020	23.8333	23:50	1	20.09.2020 23:50	11	748.1	758.2	82	Wind blowing from the west	5				Overcast (100%) 1020 m	10.0 and more	8
																					1900-09-20	20.09.2020	23.3333	23:20	1	20.09.2020 23:20	11	748.1	758.2	82	Wind blowing from the west	4				No Significant Clouds	10.0 and more	8
																					1900-09-20	20.09.2020	22.8333	22:50	1	20.09.2020 22:50	11	748.1	758.2	88	Wind blowing from the west	6				Few clouds (10-30%) 480 m	10.0 and more	9
																					1900-09-20	20.09.2020	22.3333	22:20	1	20.09.2020 22:20	11	748.1	758.2	88	Wind blowing from the west	5				No Significant Clouds	10.0 and more	9
																					1900-09-20	20.09.2020	21.8333	21:50	1	20.09.2020 21:50	12	748.1	758.2	82	Wind blowing from the west	5		Light rain		Few clouds (10-30%) 360 m, overcast (100%) 1410 m	10.0 and more	9
																					1900-09-20	20.09.2020	21.3333	21:20	1	20.09.2020 21:20	12	748.9	759	82	Wind blowing from the west	6				Scattered clouds (40-50%) 360 m	10.0 and more	9
																					1900-09-20	20.09.2020	20.8333	20:50	1	20.09.2020 20:50	12	748.1	758.2	82	Wind blowing from the west-southwest	6				Scattered clouds (40-50%) 420 m	10.0 and more	9
																					1900-09-20	20.09.2020	20.3333	20:20	1	20.09.2020 20:20	12	748.9	759	82	Wind blowing from the west-southwest	5				Broken clouds (60-90%) 450 m	10.0 and more	9
																					1900-09-20	20.09.2020	19.8333	19:50	1	20.09.2020 19:50	12	748.9	759	82	Wind blowing from the west	6				Scattered clouds (40-50%) 510 m	10.0 and more	9
																					1900-09-20	20.09.2020	19.3333	19:20	1	20.09.2020 19:20	12	748.9	759	82	Wind blowing from the west-southwest	6				Few clouds (10-30%) 600 m	10.0 and more	9
																					1900-09-20	20.09.2020	18.8333	18:50	1	20.09.2020 18:50	12	748.9	759	77	Wind blowing from the west	7				Broken clouds (60-90%) 720 m	10.0 and more	8
																					1900-09-20	20.09.2020	18.3333	18:20	1	20.09.2020 18:20	13	748.9	759	72	Wind blowing from the west	8				Broken clouds (60-90%) 810 m	10.0 and more	8
																					1900-09-20	20.09.2020	17.8333	17:50	1	20.09.2020 17:50	13	748.9	759	67	Wind blowing from the west-southwest	8				No Significant Clouds	10.0 and more	7
																					1900-09-20	20.09.2020	17.3333	17:20	1	20.09.2020 17:20	13	748.9	759	63	Wind blowing from the west-southwest	7				No Significant Clouds	10.0 and more	6
																					1900-09-20	20.09.2020	16.8333	16:50	1	20.09.2020 16:50	13	749.6	759.7	67	Wind blowing from the west-southwest	7				No Significant Clouds	10.0 and more	7
																					1900-09-20	20.09.2020	16.3333	16:20	1	20.09.2020 16:20	14	749.6	759.7	63	Wind blowing from the west-southwest	6				No Significant Clouds	10.0 and more	7
																					1900-09-20	20.09.2020	15.8333	15:50	1	20.09.2020 15:50	14	749.6	759.7	63	Wind blowing from the west-southwest	7				Few clouds (10-30%) 1080 m	10.0 and more	7
																					1900-09-20	20.09.2020	15.3333	15:20	1	20.09.2020 15:20	14	749.6	759.7	63	Wind blowing from the west-southwest	8				No Significant Clouds	10.0 and more	7
																					1900-09-20	20.09.2020	14.8333	14:50	1	20.09.2020 14:50	14	750.4	760.5	59	Wind blowing from the west-southwest	8				No Significant Clouds	10.0 and more	6
																					1900-09-20	20.09.2020	14.3333	14:20	1	20.09.2020 14:20	14	750.4	760.5	59	Wind blowing from the west-southwest	8				No Significant Clouds	10.0 and more	6
																					1900-09-20	20.09.2020	13.8333	13:50	1	20.09.2020 13:50	14	750.4	760.5	59	Wind blowing from the west-southwest	9				No Significant Clouds	10.0 and more	6
																					1900-09-20	20.09.2020	13.3333	13:20	1	20.09.2020 13:20	14	751.1	761.2	59	Wind blowing from the west-southwest	8				No Significant Clouds	10.0 and more	6
																					1900-09-20	20.09.2020	12.8333	12:50	1	20.09.2020 12:50	14	751.1	761.2	63	Wind blowing from the west-southwest	7				No Significant Clouds	10.0 and more	7
																					1900-09-20	20.09.2020	12.3333	12:20	1	20.09.2020 12:20	13	751.9	762	67	Wind blowing from the west-southwest	6				No Significant Clouds	10.0 and more	7
																					1900-09-20	20.09.2020	11.8333	11:50	1	20.09.2020 11:50	13	751.9	762	67	Wind blowing from the west-southwest	7				No Significant Clouds	10.0 and more	7
																					1900-09-20	20.09.2020	11.3333	11:20	1	20.09.2020 11:20	13	751.9	762	67	Wind blowing from the west-southwest	6				No Significant Clouds	10.0 and more	7
																					1900-09-20	20.09.2020	10.8333	10:50	1	20.09.2020 10:50	12	752.6	762.8	72	Wind blowing from the south-west	6				No Significant Clouds	10.0 and more	7
																					1900-09-20	20.09.2020	10.3333	10:20	1	20.09.2020 10:20	11	752.6	762.8	77	Wind blowing from the south-west	5				No Significant Clouds	10.0 and more	7
																					1900-09-20	20.09.2020	9.83333	09:50	1	20.09.2020 09:50	10	752.6	762.8	82	Wind blowing from the south-west	4				No Significant Clouds	10.0 and more	7
																					1900-09-20	20.09.2020	9.33333	09:20	1	20.09.2020 09:20	9	753.2	763.5	87	Wind blowing from the west-southwest	5				No Significant Clouds	10.0 and more	7
																					1900-09-20	20.09.2020	8.83333	08:50	1	20.09.2020 08:50	9	753.2	763.5	87	Wind blowing from the west-southwest	4				Few clouds (10-30%) 120 m	10.0 and more	7
																					1900-09-20	20.09.2020	8.33333	08:20	1	20.09.2020 08:20	8	753.2	763.5	93	Wind blowing from the south-west	3				Few clouds (10-30%) 120 m	10.0 and more	7
																					1900-09-20	20.09.2020	7.83333	07:50	1	20.09.2020 07:50	7	753.1	763.5	93	Wind blowing from the south-southwest	2				No Significant Clouds	10.0 and more	6
																					1900-09-20	20.09.2020	7.33333	07:20	1	20.09.2020 07:20	6	753.1	763.5	100	Wind blowing from the south-west	3				Few clouds (10-30%) 60 m	10.0 and more	6
																					1900-09-20	20.09.2020	6.83333	06:50	1	20.09.2020 06:50	3	753.8	764.3	100	variable wind direction	1				Broken clouds (60-90%) 30 m	10.0 and more	3
																					1900-09-20	20.09.2020	6.33333	06:20	1	20.09.2020 06:20	4	753.8	764.3	100	variable wind direction	1				Few clouds (10-30%) 60 m	5	4
																					1900-09-20	20.09.2020	5.83333	05:50	1	20.09.2020 05:50	2	753.7	764.3	93	variable wind direction	1				Few clouds (10-30%) 30 m	10.0 and more	1
																					1900-09-20	20.09.2020	5.33333	05:20	1	20.09.2020 05:20	2	753.7	764.3	100	variable wind direction	1				No Significant Clouds	10.0 and more	2
																					1900-09-20	20.09.2020	4.83333	04:50	1	20.09.2020 04:50	4	753.8	764.3	93	variable wind direction	1				No Significant Clouds	10.0 and more	3
																					1900-09-20	20.09.2020	4.33333	04:20	1	20.09.2020 04:20	2	753.7	764.3	100	variable wind direction	1				Few clouds (10-30%) 30 m	10.0 and more	2
																					1900-09-20	20.09.2020	3.83333	03:50	1	20.09.2020 03:50	2	753.7	764.3	100	variable wind direction	1				Few clouds (10-30%) 60 m	10.0 and more	2
																					1900-09-20	20.09.2020	3.33333	03:20	1	20.09.2020 03:20	2	753.7	764.3	100	variable wind direction	1				No Significant Clouds	10.0 and more	2
																					1900-09-20	20.09.2020	2.83333	02:50	1	20.09.2020 02:50	2	753.7	764.3	100	variable wind direction	1				No Significant Clouds	10.0 and more	2
																					1900-09-20	20.09.2020	2.33333	02:20	1	20.09.2020 02:20			764.3		variable wind direction	1				No Significant Clouds	10.0 and more
																					1900-09-20	20.09.2020	1.83333	01:50	1	20.09.2020 01:50	5	753.9	764.3	100	Wind blowing from the south-southwest	2				No Significant Clouds	10.0 and more	5
																					1900-09-20	20.09.2020	1.33333	01:20	1	20.09.2020 01:20	6	753.9	764.3	93	Wind blowing from the west	2				No Significant Clouds	10.0 and more	5
																					1900-09-20	20.09.2020	0.833333	00:50	1	20.09.2020 00:50	7	753.9	764.3	93	Wind blowing from the west	2				No Significant Clouds	10.0 and more	6
																					1900-09-20	20.09.2020	0.333333	00:20	1	20.09.2020 00:20	7	753.9	764.3	93	Wind blowing from the west-northwest	3				No Significant Clouds	10.0 and more	6
																					1900-09-19	19.09.2020	23.8333	23:50	1	19.09.2020 23:50	7	753.9	764.3	93	Wind blowing from the west-northwest	2				No Significant Clouds	10.0 and more	6
																					1900-09-19	19.09.2020	23.3333	23:20	1	19.09.2020 23:20	7	753.9	764.3	93	Wind blowing from the west-northwest	2				No Significant Clouds	10.0 and more	6
																					1900-09-19	19.09.2020	22.8333	22:50	1	19.09.2020 22:50	7	753.9	764.3	93	Wind blowing from the west-northwest	2				No Significant Clouds	10.0 and more	6
																					1900-09-19	19.09.2020	22.3333	22:20	1	19.09.2020 22:20	7	754.6	765	93	Wind blowing from the west	3				No Significant Clouds	10.0 and more	6
																					1900-09-19	19.09.2020	21.8333	21:50	1	19.09.2020 21:50	7	754.6	765	87	Wind blowing from the west	3				No Significant Clouds	10.0 and more	5
																					1900-09-19	19.09.2020	21.3333	21:20	1	19.09.2020 21:20	9	754.7	765	82	Wind blowing from the west	3				No Significant Clouds	10.0 and more	6
																					1900-09-19	19.09.2020	20.8333	20:50	1	19.09.2020 20:50	9	754	764.3	82	Wind blowing from the west	3				No Significant Clouds	10.0 and more	6
																					1900-09-19	19.09.2020	20.3333	20:20	1	19.09.2020 20:20	9	754	764.3	82	Wind blowing from the west	3				No Significant Clouds	10.0 and more	6
																					1900-09-19	19.09.2020	19.8333	19:50	1	19.09.2020 19:50	9	754	764.3	76	Wind blowing from the west	3				No Significant Clouds	10.0 and more	5
																					1900-09-19	19.09.2020	19.3333	19:20	1	19.09.2020 19:20	10	754	764.3	71	Wind blowing from the west	3				No Significant Clouds	10.0 and more	5
																					1900-09-19	19.09.2020	18.8333	18:50	1	19.09.2020 18:50	10	754	764.3	71	Wind blowing from the west-northwest	3				Broken clouds (60-90%) 1200 m	10.0 and more	5
																					1900-09-19	19.09.2020	18.3333	18:20	1	19.09.2020 18:20	10	753.3	763.5	71	Wind blowing from the west-northwest	3				No Significant Clouds	10.0 and more	5
																					1900-09-19	19.09.2020	17.8333	17:50	1	19.09.2020 17:50	11	753.3	763.5	62	Wind blowing from the west-northwest	2				No Significant Clouds	10.0 and more	4
																					1900-09-19	19.09.2020	17.3333	17:20	1	19.09.2020 17:20	12	753.3	763.5	58	Wind blowing from the west-northwest	3				No Significant Clouds	10.0 and more	4
																					1900-09-19	19.09.2020	16.8333	16:50	1	19.09.2020 16:50	12	753.3	763.5	54	Wind blowing from the west-northwest	5				No Significant Clouds	10.0 and more	3
																					1900-09-19	19.09.2020	16.3333	16:20	1	19.09.2020 16:20	13	753.4	763.5	51	Wind blowing from the north-west	4				No Significant Clouds	10.0 and more	3
																					1900-09-19	19.09.2020	15.8333	15:50	1	19.09.2020 15:50	13	752.7	762.8	55	Wind blowing from the north-west	5				Broken clouds (60-90%) 1290 m	10.0 and more	4
																					1900-09-19	19.09.2020	15.3333	15:20	1	19.09.2020 15:20	14	752.7	762.8	55	Wind blowing from the west-northwest	6				Broken clouds (60-90%) 1290 m	10.0 and more	5
																					1900-09-19	19.09.2020	14.8333	14:50	1	19.09.2020 14:50	13	752.7	762.8	55	Wind blowing from the west-northwest	5				No Significant Clouds	10.0 and more	4
																					1900-09-19	19.09.2020	14.3333	14:20	1	19.09.2020 14:20	14	752.7	762.8	55	Wind blowing from the west-northwest	6				Few clouds (10-30%) 1200 m	10.0 and more	5
																					1900-09-19	19.09.2020	13.8333	13:50	1	19.09.2020 13:50	14	752.7	762.8	55	Wind blowing from the west-northwest	5				Broken clouds (60-90%) 1410 m	10.0 and more	5
																					1900-09-19	19.09.2020	13.3333	13:20	1	19.09.2020 13:20	13	752.7	762.8	59	Wind blowing from the west-northwest	5				Broken clouds (60-90%) 1200 m	10.0 and more	5
																					1900-09-19	19.09.2020	12.8333	12:50	1	19.09.2020 12:50	13	752.7	762.8	59	Wind blowing from the north-west	6				Broken clouds (60-90%) 1170 m	10.0 and more	5
																					1900-09-19	19.09.2020	12.3333	12:20	1	19.09.2020 12:20	13	752.7	762.8	55	Wind blowing from the west-northwest	7				Broken clouds (60-90%) 1170 m	10.0 and more	4
																					1900-09-19	19.09.2020	11.8333	11:50	1	19.09.2020 11:50	13	752.7	762.8	59	Wind blowing from the north-west	5				Broken clouds (60-90%) 1020 m	10.0 and more	5
																					1900-09-19	19.09.2020	11.3333	11:20	1	19.09.2020 11:20	12	752.6	762.8	63	Wind blowing from the west-northwest	5				Broken clouds (60-90%) 930 m	10.0 and more	5
																					1900-09-19	19.09.2020	10.8333	10:50	1	19.09.2020 10:50	12	752.6	762.8	63	Wind blowing from the west-northwest	6				Scattered clouds (40-50%) 900 m	10.0 and more	5
																					1900-09-19	19.09.2020	10.3333	10:20	1	19.09.2020 10:20	12	752.6	762.8	67	Wind blowing from the north-west	5				No Significant Clouds	10.0 and more	6
																					1900-09-19	19.09.2020	9.83333	09:50	1	19.09.2020 09:50	11	752.6	762.8	72	Wind blowing from the west-northwest	6				No Significant Clouds	10.0 and more	6
																					1900-09-19	19.09.2020	9.33333	09:20	1	19.09.2020 09:20	10	752.6	762.8	76	Wind blowing from the west-northwest	6				No Significant Clouds	10.0 and more	6
																					1900-09-19	19.09.2020	8.83333	08:50	1	19.09.2020 08:50	10	751.8	762	76	Wind blowing from the west-northwest	6				No Significant Clouds	10.0 and more	6
																					1900-09-19	19.09.2020	8.33333	08:20	1	19.09.2020 08:20	9	751.7	762	82	Wind blowing from the west-northwest	6				No Significant Clouds	10.0 and more	6
																					1900-09-19	19.09.2020	7.83333	07:50	1	19.09.2020 07:50	9	751.7	762	82	Wind blowing from the west	6				No Significant Clouds	10.0 and more	6
																					1900-09-19	19.09.2020	7.33333	07:20	1	19.09.2020 07:20	9	751.7	762	82	Wind blowing from the west	6	11			No Significant Clouds	10.0 and more	6
																					1900-09-19	19.09.2020	6.83333	06:50	1	19.09.2020 06:50	8	751.7	762	82	Wind blowing from the west	5				No Significant Clouds	10.0 and more	5
																					1900-09-19	19.09.2020	6.33333	06:20	1	19.09.2020 06:20	8	751.7	762	82	Wind blowing from the west	4				No Significant Clouds	10.0 and more	5
																					1900-09-19	19.09.2020	5.83333	05:50	1	19.09.2020 05:50	7	751.7	762	87	Wind blowing from the west	4				No Significant Clouds	10.0 and more	5
																					1900-09-19	19.09.2020	5.33333	05:20	1	19.09.2020 05:20	7	751.7	762	87	variable wind direction	4				No Significant Clouds	10.0 and more	5
																					1900-09-19	19.09.2020	4.83333	04:50	1	19.09.2020 04:50	7	751.7	762	87	Wind blowing from the west	3				No Significant Clouds	10.0 and more	5
																					1900-09-19	19.09.2020	4.33333	04:20	1	19.09.2020 04:20	7	751.7	762	87	Wind blowing from the west	4				No Significant Clouds	10.0 and more	5
																					1900-09-19	19.09.2020	3.83333	03:50	1	19.09.2020 03:50	7	751.7	762	87	Wind blowing from the west	3				No Significant Clouds	10.0 and more	5
																					1900-09-19	19.09.2020	3.33333	03:20	1	19.09.2020 03:20	7	751.7	762	87	Wind blowing from the west	3				No Significant Clouds	10.0 and more	5
																					1900-09-19	19.09.2020	2.83333	02:50	1	19.09.2020 02:50	8	751.7	762	82	Wind blowing from the west	3				No Significant Clouds	10.0 and more	5
																					1900-09-19	19.09.2020	2.33333	02:20	1	19.09.2020 02:20	8	751.7	762	82	Wind blowing from the west-northwest	3				No Significant Clouds	10.0 and more	5
																					1900-09-19	19.09.2020	1.83333	01:50	1	19.09.2020 01:50	8	751.7	762	82	Wind blowing from the west-northwest	3				No Significant Clouds	10.0 and more	5
																					1900-09-19	19.09.2020	1.33333	01:20	1	19.09.2020 01:20	7	751.7	762	87	Wind blowing from the west	3				No Significant Clouds	10.0 and more	5
																					1900-09-19	19.09.2020	0.833333	00:50	1	19.09.2020 00:50	8	751.7	762	82	Wind blowing from the west	4				No Significant Clouds	10.0 and more	5
																					1900-09-19	19.09.2020	0.333333	00:20	1	19.09.2020 00:20	9	751.7	762	76	Wind blowing from the west	3				No Significant Clouds	10.0 and more	5
																					1900-09-18	18.09.2020	23.8333	23:50	1	18.09.2020 23:50	9	750.9	761.2	76	Wind blowing from the west	3				No Significant Clouds	10.0 and more	5
																					1900-09-18	18.09.2020	23.3333	23:20	1	18.09.2020 23:20	9	751.7	762	82	Wind blowing from the west	3				No Significant Clouds	10.0 and more	6
																					1900-09-18	18.09.2020	22.8333	22:50	1	18.09.2020 22:50	10	751	761.2	76	Wind blowing from the west	3				No Significant Clouds	10.0 and more	6
																					1900-09-18	18.09.2020	22.3333	22:20	1	18.09.2020 22:20	10	751	761.2	76	Wind blowing from the west	4				No Significant Clouds	10.0 and more	6
																					1900-09-18	18.09.2020	21.8333	21:50	1	18.09.2020 21:50	10	751	761.2	82	Wind blowing from the west	4				No Significant Clouds	10.0 and more	7
																					1900-09-18	18.09.2020	21.3333	21:20	1	18.09.2020 21:20	11	751	761.2	77	Wind blowing from the west	4				No Significant Clouds	10.0 and more	7
																					1900-09-18	18.09.2020	20.8333	20:50	1	18.09.2020 20:50	12	750.4	760.5	77	Wind blowing from the west	4				No Significant Clouds	10.0 and more	8
																					1900-09-18	18.09.2020	20.3333	20:20	1	18.09.2020 20:20	12	750.4	760.5	77	Wind blowing from the west	5				No Significant Clouds	10.0 and more	8
																					1900-09-18	18.09.2020	19.8333	19:50	1	18.09.2020 19:50	12	750.4	760.5	82	Wind blowing from the west-northwest	4				No Significant Clouds	10.0 and more	9
																					1900-09-18	18.09.2020	19.3333	19:20	1	18.09.2020 19:20	12	750.4	760.5	82	Wind blowing from the west	5				No Significant Clouds	10.0 and more	9
																					1900-09-18	18.09.2020	18.8333	18:50	1	18.09.2020 18:50	13	749.6	759.7	72	Wind blowing from the west	5				Few clouds (10-30%) 1230 m	10.0 and more	8
																					1900-09-18	18.09.2020	18.3333	18:20	1	18.09.2020 18:20	13	749.6	759.7	72	Wind blowing from the west	5				Few clouds (10-30%) 1230 m	10.0 and more	8
																					1900-09-18	18.09.2020	17.8333	17:50	1	18.09.2020 17:50	13	749.6	759.7	72	Wind blowing from the west	5				No Significant Clouds	10.0 and more	8
																					1900-09-18	18.09.2020	17.3333	17:20	1	18.09.2020 17:20	14	749.6	759.7	67	Wind blowing from the west-southwest	6				No Significant Clouds	10.0 and more	8
																					1900-09-18	18.09.2020	16.8333	16:50	1	18.09.2020 16:50	15	749.7	759.7	59	Wind blowing from the west	6				No Significant Clouds	10.0 and more	7
																					1900-09-18	18.09.2020	16.3333	16:20	1	18.09.2020 16:20	15	749.7	759.7	59	Wind blowing from the west-southwest	6				Scattered clouds (40-50%) 1410 m	10.0 and more	7
																					1900-09-18	18.09.2020	15.8333	15:50	1	18.09.2020 15:50	14	749.6	759.7	59	Wind blowing from the west-southwest	6				No Significant Clouds	10.0 and more	6
																					1900-09-18	18.09.2020	15.3333	15:20	1	18.09.2020 15:20	15	749.7	759.7	55	Wind blowing from the west-southwest	8				No Significant Clouds	10.0 and more	6
																					1900-09-18	18.09.2020	14.8333	14:50	1	18.09.2020 14:50	15	750.5	760.5	55	Wind blowing from the west-southwest	7				No Significant Clouds	10.0 and more	6
																					1900-09-18	18.09.2020	14.3333	14:20	1	18.09.2020 14:20	15	750.5	760.5	51	Wind blowing from the west	6				Scattered clouds (40-50%) 1350 m	10.0 and more	5
																					1900-09-18	18.09.2020	13.8333	13:50	1	18.09.2020 13:50	15	750.5	760.5	48	Wind blowing from the west	7				Scattered clouds (40-50%) 1230 m	10.0 and more	4
																					1900-09-18	18.09.2020	13.3333	13:20	1	18.09.2020 13:20	14	750.4	760.5	51	Wind blowing from the west-southwest	8				Few clouds (10-30%) 1200 m	10.0 and more	4
																					1900-09-18	18.09.2020	12.8333	12:50	1	18.09.2020 12:50	14	751.1	761.2	51	Wind blowing from the west-southwest	7				Few clouds (10-30%) 1200 m	10.0 and more	4
																					1900-09-18	18.09.2020	12.3333	12:20	1	18.09.2020 12:20	13	751.1	761.2	55	Wind blowing from the west-southwest	6				No Significant Clouds	10.0 and more	4
																					1900-09-18	18.09.2020	11.8333	11:50	1	18.09.2020 11:50	12	751.8	762	54	Wind blowing from the west-southwest	7				Few clouds (10-30%) 1440 m	10.0 and more	3
																					1900-09-18	18.09.2020	11.3333	11:20	1	18.09.2020 11:20	12	751.8	762	58	Wind blowing from the south-west	6				Scattered clouds (40-50%) 1320 m	10.0 and more	4
																					1900-09-18	18.09.2020	10.8333	10:50	1	18.09.2020 10:50	10	752.6	762.8	71	Wind blowing from the west-southwest	5				Scattered clouds (40-50%) 1440 m	10.0 and more	5
																					1900-09-18	18.09.2020	10.3333	10:20	1	18.09.2020 10:20	10	752.6	762.8	71	Wind blowing from the west-southwest	5				No Significant Clouds	10.0 and more	5
																					1900-09-18	18.09.2020	9.83333	09:50	1	18.09.2020 09:50	9	752.5	762.8	76	Wind blowing from the west-southwest	4				No Significant Clouds	10.0 and more	5
																					1900-09-18	18.09.2020	9.33333	09:20	1	18.09.2020 09:20	8	753.2	763.5	82	Wind blowing from the south-west	3				No Significant Clouds	10.0 and more	5
																					1900-09-18	18.09.2020	8.83333	08:50	1	18.09.2020 08:50	7	753.1	763.5	87	Wind blowing from the south-west	2				No Significant Clouds	10.0 and more	5
																					1900-09-18	18.09.2020	8.33333	08:20	1	18.09.2020 08:20	6	753.1	763.5	93	Wind blowing from the west-southwest	3				No Significant Clouds	10.0 and more	5
																					1900-09-18	18.09.2020	7.83333	07:50	1	18.09.2020 07:50	5	753.1	763.5	93	Wind blowing from the west-southwest	2				No Significant Clouds	10.0 and more	4
																					1900-09-18	18.09.2020	7.33333	07:20	1	18.09.2020 07:20	4	753	763.5	100	Wind blowing from the south-west	2				Few clouds (10-30%) 360 m	10.0 and more	4
																					1900-09-18	18.09.2020	6.83333	06:50	1	18.09.2020 06:50	3	753	763.5	100	variable wind direction	1				No Significant Clouds	10.0 and more	3
																					1900-09-18	18.09.2020	6.33333	06:20	1	18.09.2020 06:20	4	753.8	764.3	100	Wind blowing from the west-northwest	2				No Significant Clouds	10.0 and more	4
																					1900-09-18	18.09.2020	5.83333	05:50	1	18.09.2020 05:50	4	753.8	764.3	100	Wind blowing from the west-northwest	2				No Significant Clouds	10.0 and more	4
																					1900-09-18	18.09.2020	5.33333	05:20	1	18.09.2020 05:20	5	753.9	764.3	93	Wind blowing from the west-northwest	2				No Significant Clouds	10.0 and more	4
																					1900-09-18	18.09.2020	4.83333	04:50	1	18.09.2020 04:50	5	753.9	764.3	93	Wind blowing from the west-northwest	2				No Significant Clouds	10.0 and more	4
																					1900-09-18	18.09.2020	4.33333	04:20	1	18.09.2020 04:20	5	753.9	764.3	93	Wind blowing from the west-northwest	2				No Significant Clouds	10.0 and more	4
																					1900-09-18	18.09.2020	3.83333	03:50	1	18.09.2020 03:50	5	753.9	764.3	93	Wind blowing from the west-northwest	2				No Significant Clouds	10.0 and more	4
																					1900-09-18	18.09.2020	3.33333	03:20	1	18.09.2020 03:20	5	753.9	764.3	93	variable wind direction	1				No Significant Clouds	10.0 and more	4
																					1900-09-18	18.09.2020	2.83333	02:50	1	18.09.2020 02:50	5	753.9	764.3	93	Wind blowing from the north-west	2				No Significant Clouds	10.0 and more	4
																					1900-09-18	18.09.2020	2.33333	02:20	1	18.09.2020 02:20	5	753.9	764.3	93	Wind blowing from the north-northwest	3				No Significant Clouds	10.0 and more	4
																					1900-09-18	18.09.2020	1.83333	01:50	1	18.09.2020 01:50	6	753.9	764.3	87	Wind blowing from the north-northwest	3				No Significant Clouds	10.0 and more	4
																					1900-09-18	18.09.2020	1.33333	01:20	1	18.09.2020 01:20	6	753.9	764.3	87	Wind blowing from the north-northwest	3				No Significant Clouds	10.0 and more	4
																					1900-09-18	18.09.2020	0.833333	00:50	1	18.09.2020 00:50	6	753.9	764.3	87	Wind blowing from the north-northwest	3				No Significant Clouds	10.0 and more	4
																					1900-09-18	18.09.2020	0.333333	00:20	1	18.09.2020 00:20	6	753.9	764.3	87	Wind blowing from the north-west	4				No Significant Clouds	10.0 and more	4
																					1900-09-17	17.09.2020	23.8333	23:50	1	17.09.2020 23:50	7	753.9	764.3	81	Wind blowing from the north-west	4				No Significant Clouds	10.0 and more	4
																					1900-09-17	17.09.2020	23.3333	23:20	1	17.09.2020 23:20	7	753.9	764.3	81	Wind blowing from the north-northwest	4				No Significant Clouds	10.0 and more	4
																					1900-09-17	17.09.2020	22.8333	22:50	1	17.09.2020 22:50	7	753.1	763.5	87	Wind blowing from the north-northwest	5				No Significant Clouds	10.0 and more	5
																					1900-09-17	17.09.2020	22.3333	22:20	1	17.09.2020 22:20	8	753.2	763.5	82	Wind blowing from the north-northwest	5				No Significant Clouds	10.0 and more	5
																					1900-09-17	17.09.2020	21.8333	21:50	1	17.09.2020 21:50	8	753.2	763.5	82	Wind blowing from the north-northwest	5				No Significant Clouds	10.0 and more	5
																					1900-09-17	17.09.2020	21.3333	21:20	1	17.09.2020 21:20	8	753.2	763.5	76	Wind blowing from the north-northwest	5				No Significant Clouds	10.0 and more	4
																					1900-09-17	17.09.2020	20.8333	20:50	1	17.09.2020 20:50	8	753.2	763.5	71	Wind blowing from the north-northwest	6	11			No Significant Clouds	10.0 and more	3
																					1900-09-17	17.09.2020	20.3333	20:20	1	17.09.2020 20:20	9	753.2	763.5	66	Wind blowing from the north-northwest	7				Broken clouds (60-90%) 1290 m	10.0 and more	3
																					1900-09-17	17.09.2020	19.8333	19:50	1	17.09.2020 19:50	9	752.5	762.8	66	Wind blowing from the north-northwest	7				Overcast (100%) 1350 m	10.0 and more	3
																					1900-09-17	17.09.2020	19.3333	19:20	1	17.09.2020 19:20	9	752.5	762.8	71	Wind blowing from the north-northwest	6				Few clouds (10-30%) 1050 m, broken clouds (60-90%) 1380 m	10.0 and more	4
																					1900-09-17	17.09.2020	18.8333	18:50	1	17.09.2020 18:50	9	751.7	762	71	Wind blowing from the north-northwest	7				Broken clouds (60-90%) 1230 m	10.0 and more	4
																					1900-09-17	17.09.2020	18.3333	18:20	1	17.09.2020 18:20	10	751.8	762	67	Wind blowing from the north	7	13			Broken clouds (60-90%) 1050 m	10.0 and more	4
																					1900-09-17	17.09.2020	17.8333	17:50	1	17.09.2020 17:50	10	751	761.2	62	Wind blowing from the north-northwest	7	12			Broken clouds (60-90%) 1140 m	10.0 and more	3
																					1900-09-17	17.09.2020	17.3333	17:20	1	17.09.2020 17:20	10	751	761.2	62	Wind blowing from the north-northwest	7	14			Overcast (100%) 1110 m	10.0 and more	3
																					1900-09-17	17.09.2020	16.8333	16:50	1	17.09.2020 16:50	10	750.3	760.5	62	Wind blowing from the north-northwest	6	11			Overcast (100%) 1110 m	10.0 and more	3
																					1900-09-17	17.09.2020	16.3333	16:20	1	17.09.2020 16:20	10	750.3	760.5	62	Wind blowing from the north-northwest	8				Broken clouds (60-90%) 1110 m	10.0 and more	3
																					1900-09-17	17.09.2020	15.8333	15:50	1	17.09.2020 15:50	11	749.5	759.7	58	Wind blowing from the north	8	14			Broken clouds (60-90%) 1050 m	10.0 and more	3
																					1900-09-17	17.09.2020	15.3333	15:20	1	17.09.2020 15:20	11	749.5	759.7	58	Wind blowing from the north	8	15			Broken clouds (60-90%) 1020 m	10.0 and more	3
																					1900-09-17	17.09.2020	14.8333	14:50	1	17.09.2020 14:50	10	748.8	759	62	Wind blowing from the north	10	16			Overcast (100%) 990 m	10.0 and more	3
																					1900-09-17	17.09.2020	14.3333	14:20	1	17.09.2020 14:20	10	748.8	759	67	Wind blowing from the north-northwest	8	14			Broken clouds (60-90%) 960 m	10.0 and more	4
																					1900-09-17	17.09.2020	13.8333	13:50	1	17.09.2020 13:50	10	748	758.2	67	Wind blowing from the north-northwest	9	16			Broken clouds (60-90%) 900 m	10.0 and more	4
																					1900-09-17	17.09.2020	13.3333	13:20	1	17.09.2020 13:20	9	747.5	757.7	71	Wind blowing from the north-northwest	8	16			Broken clouds (60-90%) 840 m	10.0 and more	4
																					1900-09-17	17.09.2020	12.8333	12:50	1	17.09.2020 12:50	9	747.5	757.7	76	Wind blowing from the north	8	20			Broken clouds (60-90%) 750 m	10.0 and more	5
																					1900-09-17	17.09.2020	12.3333	12:20	1	17.09.2020 12:20	9	746.7	756.9	76	Wind blowing from the north-northwest	8	16	Light rain		Broken clouds (60-90%) 600 m	10.0 and more	5
																					1900-09-17	17.09.2020	11.8333	11:50	1	17.09.2020 11:50	8	746.7	756.9	82	Wind blowing from the north-northwest	8	16	Light rain		Broken clouds (60-90%) 540 m	10.0 and more	5
																					1900-09-17	17.09.2020	11.3333	11:20	1	17.09.2020 11:20	8	746	756.2	82	Wind blowing from the north-northwest	8	14	Light rain		Broken clouds (60-90%) 540 m	10.0 and more	5
																					1900-09-17	17.09.2020	10.8333	10:50	1	17.09.2020 10:50	8	745.2	755.4	82	Wind blowing from the north-northwest	8	13	Light rain		Scattered clouds (40-50%) 480 m, broken clouds (60-90%) 570 m	10.0 and more	5
																					1900-09-17	17.09.2020	10.3333	10:20	1	17.09.2020 10:20	8	745.2	755.4	82	Wind blowing from the north-northwest	8	14	Light rain		Broken clouds (60-90%) 570 m	10.0 and more	5
																					1900-09-17	17.09.2020	9.83333	09:50	1	17.09.2020 09:50	8	744.4	754.6	82	Wind blowing from the north-northwest	8	16	Light rain		Broken clouds (60-90%) 570 m	10.0 and more	5
																					1900-09-17	17.09.2020	9.33333	09:20	1	17.09.2020 09:20	8	744.4	754.6	82	Wind blowing from the north-northwest	7	12	Light rain		Broken clouds (60-90%) 510 m	10.0 and more	5
																					1900-09-17	17.09.2020	8.83333	08:50	1	17.09.2020 08:50	7	743.7	753.9	87	Wind blowing from the north-northwest	8	15	Light rain		Overcast (100%) 510 m	10.0 and more	5
																					1900-09-17	17.09.2020	8.33333	08:20	1	17.09.2020 08:20	7	743.7	753.9	87	Wind blowing from the north-northwest	8	14	Light rain		Broken clouds (60-90%) 480 m	10.0 and more	5
																					1900-09-17	17.09.2020	7.83333	07:50	1	17.09.2020 07:50	7	743.7	753.9	87	Wind blowing from the north-northwest	8	16	Light rain		Broken clouds (60-90%) 480 m	10.0 and more	5
																					1900-09-17	17.09.2020	7.33333	07:20	1	17.09.2020 07:20	7	742.9	753.1	87	Wind blowing from the north-northwest	7	14	Light rain		Broken clouds (60-90%) 450 m	10.0 and more	5
																					1900-09-17	17.09.2020	6.83333	06:50	1	17.09.2020 06:50	7	742.9	753.1	87	Wind blowing from the north-northwest	7	13	Rain		Overcast (100%) 450 m	10.0 and more	5
																					1900-09-17	17.09.2020	6.33333	06:20	1	17.09.2020 06:20	7	742.1	752.3	87	Wind blowing from the north-northwest	8	13	Light shower(s), rain		Overcast (100%) 450 m	10.0 and more	5
																					1900-09-17	17.09.2020	5.83333	05:50	1	17.09.2020 05:50	7	742.1	752.3	87	Wind blowing from the north-northwest	8	13	Light shower(s), rain		Overcast (100%) 450 m	10.0 and more	5
																					1900-09-17	17.09.2020	5.33333	05:20	1	17.09.2020 05:20	7	742.1	752.3	87	Wind blowing from the north-northwest	8	14	Light shower(s), rain		Overcast (100%) 480 m, cumulonimbus clouds	10.0 and more	5
																					1900-09-17	17.09.2020	4.83333	04:50	1	17.09.2020 04:50	6	741.4	751.6	93	Wind blowing from the north-northwest	7		Light shower(s), rain		Overcast (100%) 480 m, cumulonimbus clouds	10.0 and more	5
																					1900-09-17	17.09.2020	4.33333	04:20	1	17.09.2020 04:20	7	741.4	751.6	87	Wind blowing from the north-northwest	8	13	Light shower(s), rain		Overcast (100%) 480 m, cumulonimbus clouds	10.0 and more	5
																					1900-09-17	17.09.2020	3.83333	03:50	1	17.09.2020 03:50	7	741.4	751.6	87	Wind blowing from the north-northwest	8	15	Light rain		Overcast (100%) 480 m	10.0 and more	5
																					1900-09-17	17.09.2020	3.33333	03:20	1	17.09.2020 03:20	7	741.4	751.6	87	Wind blowing from the north-northwest	6	11	Light rain	Rain	Overcast (100%) 360 m	10.0 and more	5
																					1900-09-17	17.09.2020	2.83333	02:50	1	17.09.2020 02:50	7	741.4	751.6	93	Wind blowing from the north-northwest	5		Rain		Overcast (100%) 180 m	6	6
																					1900-09-17	17.09.2020	2.33333	02:20	1	17.09.2020 02:20	7	740.6	750.8	93	Wind blowing from the west-northwest	6		Light rain		Overcast (100%) 270 m	10.0 and more	6
																					1900-09-17	17.09.2020	1.83333	01:50	1	17.09.2020 01:50	7	740.6	750.8	93	Wind blowing from the west	7	12	Light rain		Overcast (100%) 330 m	7	6
																					1900-09-17	17.09.2020	1.33333	01:20	1	17.09.2020 01:20	7	741.4	751.6	87	Wind blowing from the west	8	13	Light rain		Overcast (100%) 420 m	10.0 and more	5
																					1900-09-17	17.09.2020	0.833333	00:50	1	17.09.2020 00:50	7	741.4	751.6	87	Wind blowing from the west-northwest	8		Light rain		Overcast (100%) 450 m	10.0 and more	5
																					1900-09-17	17.09.2020	0.333333	00:20	1	17.09.2020 00:20	7	742.1	752.3	87	Wind blowing from the west-northwest	7				Overcast (100%) 450 m	10.0 and more	5
																					1900-09-16	16.09.2020	23.8333	23:50	1	16.09.2020 23:50	8	742.1	752.3	82	Wind blowing from the west-northwest	9	14			Overcast (100%) 450 m	10.0 and more	5
																					1900-09-16	16.09.2020	23.3333	23:20	1	16.09.2020 23:20	8	742.1	752.3	82	Wind blowing from the west-northwest	7				Overcast (100%) 360 m	10.0 and more	5
																					1900-09-16	16.09.2020	22.8333	22:50	1	16.09.2020 22:50	8	742.1	752.3	87	Wind blowing from the west-northwest	7		Light shower(s), rain		Overcast (100%) 300 m	10.0 and more	6
																					1900-09-16	16.09.2020	22.3333	22:20	1	16.09.2020 22:20	8	742.1	752.3	93	Wind blowing from the west-northwest	7		Light shower(s), rain		Overcast (100%) 270 m	9	7
																					1900-09-16	16.09.2020	21.8333	21:50	1	16.09.2020 21:50	8	742.1	752.3	93	Wind blowing from the west-northwest	6		Light shower(s), rain		Overcast (100%) 330 m	6	7
																					1900-09-16	16.09.2020	21.3333	21:20	1	16.09.2020 21:20	8	742.1	752.3	93	Wind blowing from the west-northwest	8		Light shower(s), rain		Overcast (100%) 300 m	10.0 and more	7
																					1900-09-16	16.09.2020	20.8333	20:50	1	16.09.2020 20:50	9	742.2	752.3	87	Wind blowing from the west-northwest	7				Overcast (100%) 330 m	10.0 and more	7
																					1900-09-16	16.09.2020	20.3333	20:20	1	16.09.2020 20:20	9	742.2	752.3	87	Wind blowing from the west-northwest	8				Overcast (100%) 240 m	10.0 and more	7
																					1900-09-16	16.09.2020	19.8333	19:50	1	16.09.2020 19:50	10	742.2	752.3	94	Wind blowing from the west	6				Broken clouds (60-90%) 180 m	10.0 and more	9
																					1900-09-16	16.09.2020	19.3333	19:20	1	16.09.2020 19:20	11	742.2	752.3	94	Wind blowing from the west	7				Overcast (100%) 300 m	10.0 and more	10
																					1900-09-16	16.09.2020	18.8333	18:50	1	16.09.2020 18:50	11	742.2	752.3	100	Wind blowing from the west	5				Broken clouds (60-90%) 210 m, overcast (100%) 1020 m	7	11
																					1900-09-16	16.09.2020	18.3333	18:20	1	16.09.2020 18:20	12	742.3	752.3	94	Wind blowing from the west	7				Overcast (100%) 210 m	7	11
																					1900-09-16	16.09.2020	17.8333	17:50	1	16.09.2020 17:50	12	742.3	752.3	94	Wind blowing from the west	6				Broken clouds (60-90%) 180 m, overcast (100%) 930 m	10.0 and more	11
																					1900-09-16	16.09.2020	17.3333	17:20	1	16.09.2020 17:20	13	742.3	752.3	94	Wind blowing from the west	7		Light rain		Overcast (100%) 180 m	4.8	12
																					1900-09-16	16.09.2020	16.8333	16:50	1	16.09.2020 16:50	14	742.3	752.3	94	Wind blowing from the south-west	5				Overcast (100%) 270 m	10.0 and more	13
																					1900-09-16	16.09.2020	16.3333	16:20	1	16.09.2020 16:20	14	742.3	752.3	94	Wind blowing from the south-west	5				Scattered clouds (40-50%) 300 m, broken clouds (60-90%) 720 m	10.0 and more	13
																					1900-09-16	16.09.2020	15.8333	15:50	1	16.09.2020 15:50	15	742.4	752.3	88	Wind blowing from the west-southwest	5				Overcast (100%) 330 m	10.0 and more	13
																					1900-09-16	16.09.2020	15.3333	15:20	1	16.09.2020 15:20	15	742.4	752.3	88	Wind blowing from the west-southwest	6				Broken clouds (60-90%) 330 m, overcast (100%) 870 m	10.0 and more	13
																					1900-09-16	16.09.2020	14.8333	14:50	1	16.09.2020 14:50	15	742.4	752.3	94	Wind blowing from the south-southwest	4				Overcast (100%) 360 m	10.0 and more	14
																					1900-09-16	16.09.2020	14.3333	14:20	1	16.09.2020 14:20	15	743.2	753.1	88	Wind blowing from the south-southwest	4				Broken clouds (60-90%) 360 m	10.0 and more	13
																					1900-09-16	16.09.2020	13.8333	13:50	1	16.09.2020 13:50	15	743.2	753.1	94	Wind blowing from the south	4				Broken clouds (60-90%) 420 m	10.0 and more	14
																					1900-09-16	16.09.2020	13.3333	13:20	1	16.09.2020 13:20	15	744	753.9	94	Wind blowing from the south	4				Scattered clouds (40-50%) 270 m, broken clouds (60-90%) 360 m	10.0 and more	14
																					1900-09-16	16.09.2020	12.8333	12:50	1	16.09.2020 12:50	15	744	753.9	94	Wind blowing from the south	4				Broken clouds (60-90%) 270 m	10.0 and more	14
																					1900-09-16	16.09.2020	12.3333	12:20	1	16.09.2020 12:20	15	744.6	754.6	94	Wind blowing from the south	4				Broken clouds (60-90%) 240 m	10.0 and more	14
																					1900-09-16	16.09.2020	11.8333	11:50	1	16.09.2020 11:50	15	744.6	754.6	94	Wind blowing from the south	4				Broken clouds (60-90%) 180 m	10.0 and more	14
																					1900-09-16	16.09.2020	11.3333	11:20	1	16.09.2020 11:20	14	745.4	755.4	94	Wind blowing from the south	4				Broken clouds (60-90%) 120 m	10.0 and more	13
																					1900-09-16	16.09.2020	10.8333	10:50	1	16.09.2020 10:50	14	745.4	755.4	94	Wind blowing from the south	5				Broken clouds (60-90%) 90 m	10.0 and more	13
																					1900-09-16	16.09.2020	10.3333	10:20	1	16.09.2020 10:20	14	745.4	755.4	94	Wind blowing from the south	5				Overcast (100%) 120 m	10.0 and more	13
																					1900-09-16	16.09.2020	9.83333	09:50	1	16.09.2020 09:50	13	746.2	756.2	100	Wind blowing from the south	6				Broken clouds (60-90%) 120 m	10.0 and more	13
																					1900-09-16	16.09.2020	9.33333	09:20	1	16.09.2020 09:20	13	746.8	756.9	94	Wind blowing from the south-southeast	5				Broken clouds (60-90%) 120 m	10.0 and more	12
																					1900-09-16	16.09.2020	8.83333	08:50	1	16.09.2020 08:50	12	746.8	756.9	100	Wind blowing from the south-southeast	5				Broken clouds (60-90%) 120 m	10.0 and more	12
																					1900-09-16	16.09.2020	8.33333	08:20	1	16.09.2020 08:20	12	747.6	757.7	100	Wind blowing from the south-southeast	5				Broken clouds (60-90%) 120 m	10.0 and more	12
																					1900-09-16	16.09.2020	7.83333	07:50	1	16.09.2020 07:50	12	748.1	758.2	94	Wind blowing from the south-southeast	5				Overcast (100%) 90 m	10.0 and more	11
																					1900-09-16	16.09.2020	7.33333	07:20	1	16.09.2020 07:20	11	748.1	758.2	100	Wind blowing from the south-southeast	4				Overcast (100%) 90 m	9	11
																					1900-09-16	16.09.2020	6.83333	06:50	1	16.09.2020 06:50	11	748.8	759	100	Wind blowing from the south-southeast	5				Overcast (100%) 90 m	6	11
																					1900-09-16	16.09.2020	6.33333	06:20	1	16.09.2020 06:20	11	748.8	759	94	Wind blowing from the south-east	5		Light shower(s), rain		Overcast (100%) 150 m	10.0 and more	10
																					1900-09-16	16.09.2020	5.83333	05:50	1	16.09.2020 05:50	11	748.8	759	94	Wind blowing from the south-east	6		Light shower(s), rain		Broken clouds (60-90%) 480 m, cumulonimbus clouds	10.0 and more	10
																					1900-09-16	16.09.2020	5.33333	05:20	1	16.09.2020 05:20	10	749.5	759.7	94	Wind blowing from the south-east	5		Light shower(s), rain		Broken clouds (60-90%) 690 m, cumulonimbus clouds	10.0 and more	9
																					1900-09-16	16.09.2020	4.83333	04:50	1	16.09.2020 04:50	10	750.3	760.5	94	Wind blowing from the south-east	4		In the vicinity shower(s)		Few clouds (10-30%) 750 m, scattered clouds (40-50%) 1230 m, cumulonimbus clouds	10.0 and more	9
																					1900-09-16	16.09.2020	4.33333	04:20	1	16.09.2020 04:20	10	751	761.2	88	Wind blowing from the south-east	3		Light shower(s), rain		Scattered clouds (40-50%) 1200 m	10.0 and more	8
																					1900-09-16	16.09.2020	3.83333	03:50	1	16.09.2020 03:50	9	751.7	762	94	Wind blowing from the east-southeast	3		Light shower(s), rain		Cumulonimbus clouds	10.0 and more	8
																					1900-09-16	16.09.2020	3.33333	03:20	1	16.09.2020 03:20	9	752.5	762.8	94	Wind blowing from the east-southeast	3		Light shower(s), rain			10.0 and more	8
																					1900-09-16	16.09.2020	2.83333	02:50	1	16.09.2020 02:50	10	752.6	762.8	88	Wind blowing from the south-east	3		Light shower(s), rain	Shower(s), rain	Cumulonimbus clouds	10.0 and more	8
																					1900-09-16	16.09.2020	2.33333	02:20	1	16.09.2020 02:20	10	753.3	763.5	82	Wind blowing from the east-southeast	2		Light shower(s), rain		Overcast (100%) 1440 m, cumulonimbus clouds	10.0 and more	7
																					1900-09-16	16.09.2020	1.83333	01:50	1	16.09.2020 01:50	10	753.3	763.5	82	Wind blowing from the east-southeast	1		Light shower(s), rain		No Significant Clouds	10.0 and more	7
																					1900-09-16	16.09.2020	1.33333	01:20	1	16.09.2020 01:20	10	753.3	763.5	82	Wind blowing from the south-east	2		Light shower(s), rain		No Significant Clouds	10.0 and more	7
																					1900-09-16	16.09.2020	0.833333	00:50	1	16.09.2020 00:50	10	754	764.3	82	Wind blowing from the south-southeast	2				No Significant Clouds	10.0 and more	7
																					1900-09-16	16.09.2020	0.333333	00:20	1	16.09.2020 00:20	10	754	764.3	82	Wind blowing from the south-east	2				No Significant Clouds	10.0 and more	7
																					1900-09-15	15.09.2020	23.8333	23:50	1	15.09.2020 23:50	10	754.7	765	82	Wind blowing from the south	2		Light rain		No Significant Clouds	10.0 and more	7
																					1900-09-15	15.09.2020	23.3333	23:20	1	15.09.2020 23:20	9	754.7	765	87	variable wind direction	1				No Significant Clouds	10.0 and more	7
																					1900-09-15	15.09.2020	22.8333	22:50	1	15.09.2020 22:50	8	754.7	765	93	variable wind direction	1				No Significant Clouds	10.0 and more	7
																					1900-09-15	15.09.2020	22.3333	22:20	1	15.09.2020 22:20	8	754.7	765	93	variable wind direction	1				No Significant Clouds	10.0 and more	7
																					1900-09-15	15.09.2020	21.8333	21:50	1	15.09.2020 21:50	9	754.7	765	87	variable wind direction	1				No Significant Clouds	10.0 and more	7
																					1900-09-15	15.09.2020	21.3333	21:20	1	15.09.2020 21:20	9	754.7	765	87	variable wind direction	1				No Significant Clouds	10.0 and more	7
																					1900-09-15	15.09.2020	20.8333	20:50	1	15.09.2020 20:50	9	754.7	765	87	Wind blowing from the south-southeast	1				No Significant Clouds	10.0 and more	7
																					1900-09-15	15.09.2020	20.3333	20:20	1	15.09.2020 20:20	9	754.7	765	94	Wind blowing from the east	1				No Significant Clouds	10.0 and more	8
																					1900-09-15	15.09.2020	19.8333	19:50	1	15.09.2020 19:50	10	755.5	765.8	88	variable wind direction	1				No Significant Clouds	10.0 and more	8
																					1900-09-15	15.09.2020	19.3333	19:20	1	15.09.2020 19:20	10	755.5	765.8	82	variable wind direction	1				No Significant Clouds	10.0 and more	7
																					1900-09-15	15.09.2020	18.8333	18:50	1	15.09.2020 18:50	10	755.5	765.8	88	variable wind direction	1				No Significant Clouds	10.0 and more	8
																					1900-09-15	15.09.2020	18.3333	18:20	1	15.09.2020 18:20	12	755.6	765.8	77	variable wind direction	1				No Significant Clouds	10.0 and more	8
																					1900-09-15	15.09.2020	17.8333	17:50	1	15.09.2020 17:50	14	755.7	765.8	59	Wind blowing from the west-southwest	2				No Significant Clouds	10.0 and more	6
																					1900-09-15	15.09.2020	17.3333	17:20	1	15.09.2020 17:20	15	755.7	765.8	55	Wind blowing from the west	2				No Significant Clouds	10.0 and more	6
																					1900-09-15	15.09.2020	16.8333	16:50	1	15.09.2020 16:50	15	755.7	765.8	51	Wind blowing from the west-southwest	2				No Significant Clouds	10.0 and more	5
																					1900-09-15	15.09.2020	16.3333	16:20	1	15.09.2020 16:20	15	755.7	765.8	55	Wind blowing from the west-northwest	2				No Significant Clouds	10.0 and more	6
																					1900-09-15	15.09.2020	15.8333	15:50	1	15.09.2020 15:50	15	755.7	765.8	55	Wind blowing from the west	3				No Significant Clouds	10.0 and more	6
																					1900-09-15	15.09.2020	15.3333	15:20	1	15.09.2020 15:20	15	755.7	765.8	55	variable wind direction	2				No Significant Clouds	10.0 and more	6
																					1900-09-15	15.09.2020	14.8333	14:50	1	15.09.2020 14:50	15	755.7	765.8	55	Wind blowing from the west-northwest	3				No Significant Clouds	10.0 and more	6
																					1900-09-15	15.09.2020	14.3333	14:20	1	15.09.2020 14:20	15	755.7	765.8	55	Wind blowing from the west-northwest	2				No Significant Clouds	10.0 and more	6
																					1900-09-15	15.09.2020	13.8333	13:50	1	15.09.2020 13:50	15	755.7	765.8	55	Wind blowing from the west	2				No Significant Clouds	10.0 and more	6
																					1900-09-15	15.09.2020	13.3333	13:20	1	15.09.2020 13:20	14	755.7	765.8	59	Wind blowing from the west	3				No Significant Clouds	10.0 and more	6
																					1900-09-15	15.09.2020	12.8333	12:50	1	15.09.2020 12:50	14	756.5	766.6	55	Wind blowing from the west	4				No Significant Clouds	10.0 and more	5
																					1900-09-15	15.09.2020	12.3333	12:20	1	15.09.2020 12:20	13	756.4	766.6	63	Wind blowing from the west-northwest	4				No Significant Clouds	10.0 and more	6
																					1900-09-15	15.09.2020	11.8333	11:50	1	15.09.2020 11:50	13	755.6	765.8	67	Wind blowing from the west	4				No Significant Clouds	10.0 and more	7
																					1900-09-15	15.09.2020	11.3333	11:20	1	15.09.2020 11:20	13	755.6	765.8	63	Wind blowing from the west	4				No Significant Clouds	10.0 and more	6
																					1900-09-15	15.09.2020	10.8333	10:50	1	15.09.2020 10:50	12	755.6	765.8	67	Wind blowing from the west	3				No Significant Clouds	10.0 and more	6
																					1900-09-15	15.09.2020	10.3333	10:20	1	15.09.2020 10:20	12	755.6	765.8	67	Wind blowing from the west-northwest	3				No Significant Clouds	10.0 and more	6
																					1900-09-15	15.09.2020	9.83333	09:50	1	15.09.2020 09:50	11	755.6	765.8	72	Wind blowing from the north-west	3				No Significant Clouds	10.0 and more	6
																					1900-09-15	15.09.2020	9.33333	09:20	1	15.09.2020 09:20	11	754.8	765	77	Wind blowing from the north-west	2				No Significant Clouds	10.0 and more	7
																					1900-09-15	15.09.2020	8.83333	08:50	1	15.09.2020 08:50	10	754.7	765	82	Wind blowing from the north-west	3				No Significant Clouds	10.0 and more	7
																					1900-09-15	15.09.2020	8.33333	08:20	1	15.09.2020 08:20	10	754.7	765	82	Wind blowing from the north-northwest	2				No Significant Clouds	10.0 and more	7
																					1900-09-15	15.09.2020	7.83333	07:50	1	15.09.2020 07:50	9	754.7	765	87	variable wind direction	1				No Significant Clouds	10.0 and more	7
																					1900-09-15	15.09.2020	7.33333	07:20	1	15.09.2020 07:20	7	753.9	764.3	93	variable wind direction	1				No Significant Clouds	10.0 and more	6
																					1900-09-15	15.09.2020	6.83333	06:50	1	15.09.2020 06:50	4	753.8	764.3	100	Wind blowing from the south-southwest	1				No Significant Clouds	10.0 and more	4
																					1900-09-15	15.09.2020	6.33333	06:20	1	15.09.2020 06:20	3	753.8	764.3	100	variable wind direction	1				No Significant Clouds	10.0 and more	3
																					1900-09-15	15.09.2020	5.83333	05:50	1	15.09.2020 05:50	3	753.8	764.3	100	Wind blowing from the south-east	1				No Significant Clouds	10.0 and more	3
																					1900-09-15	15.09.2020	5.33333	05:20	1	15.09.2020 05:20	3	753.8	764.3	100	Wind blowing from the south-southeast	1				No Significant Clouds	10.0 and more	3
																					1900-09-15	15.09.2020	4.83333	04:50	1	15.09.2020 04:50	4	753.8	764.3	100	variable wind direction	1				No Significant Clouds	10.0 and more	4
																					1900-09-15	15.09.2020	4.33333	04:20	1	15.09.2020 04:20	3	753	763.5	100	variable wind direction	1				No Significant Clouds	10.0 and more	3
																					1900-09-15	15.09.2020	3.83333	03:50	1	15.09.2020 03:50	8	754	764.3	93	variable wind direction	1				No Significant Clouds	10.0 and more	7
																					1900-09-15	15.09.2020	3.33333	03:20	1	15.09.2020 03:20	6	753.1	763.5	100	variable wind direction	1				No Significant Clouds	10.0 and more	6
																					1900-09-15	15.09.2020	2.83333	02:50	1	15.09.2020 02:50	5	753.1	763.5	100	Wind blowing from the west-southwest	2				No Significant Clouds	10.0 and more	5
																					1900-09-15	15.09.2020	2.33333	02:20	1	15.09.2020 02:20	6	753.1	763.5	100	Wind blowing from the west-southwest	2				No Significant Clouds	10.0 and more	6
																					1900-09-15	15.09.2020	1.83333	01:50	1	15.09.2020 01:50	6	753.1	763.5	93	Wind blowing from the west-southwest	3				No Significant Clouds	10.0 and more	5
																					1900-09-15	15.09.2020	1.33333	01:20	1	15.09.2020 01:20	6	753.1	763.5	100	Wind blowing from the west-southwest	2				No Significant Clouds	10.0 and more	6
																					1900-09-15	15.09.2020	0.833333	00:50	1	15.09.2020 00:50	7	753.1	763.5	93	Wind blowing from the west	2				No Significant Clouds	10.0 and more	6
																					1900-09-15	15.09.2020	0.333333	00:20	1	15.09.2020 00:20	7	752.5	762.8	93	Wind blowing from the west-southwest	3				No Significant Clouds	10.0 and more	6
																					1900-09-14	14.09.2020	23.8333	23:50	1	14.09.2020 23:50	7	752.5	762.8	93	Wind blowing from the west-southwest	3				No Significant Clouds	10.0 and more	6
																					1900-09-14	14.09.2020	23.3333	23:20	1	14.09.2020 23:20	9	752.5	762.8	87	Wind blowing from the west	3				No Significant Clouds	10.0 and more	7
																					1900-09-14	14.09.2020	22.8333	22:50	1	14.09.2020 22:50	10	752.6	762.8	88	Wind blowing from the west	3				No Significant Clouds	10.0 and more	8
																					1900-09-14	14.09.2020	22.3333	22:20	1	14.09.2020 22:20	10	752.6	762.8	82	Wind blowing from the west	3				No Significant Clouds	10.0 and more	7
																					1900-09-14	14.09.2020	21.8333	21:50	1	14.09.2020 21:50	10	752.6	762.8	82	Wind blowing from the west-northwest	3				No Significant Clouds	10.0 and more	7
																					1900-09-14	14.09.2020	21.3333	21:20	1	14.09.2020 21:20	10	752.6	762.8	82	Wind blowing from the west	4				No Significant Clouds	10.0 and more	7
																					1900-09-14	14.09.2020	20.8333	20:50	1	14.09.2020 20:50	11	751.8	762	77	Wind blowing from the west	5				No Significant Clouds	10.0 and more	7
																					1900-09-14	14.09.2020	20.3333	20:20	1	14.09.2020 20:20	11	751.8	762	77	Wind blowing from the west	4				No Significant Clouds	10.0 and more	7
																					1900-09-14	14.09.2020	19.8333	19:50	1	14.09.2020 19:50	11	751.8	762	77	Wind blowing from the west	4				No Significant Clouds	10.0 and more	7
																					1900-09-14	14.09.2020	19.3333	19:20	1	14.09.2020 19:20	11	751.8	762	72	Wind blowing from the west	3				No Significant Clouds	10.0 and more	6
																					1900-09-14	14.09.2020	18.8333	18:50	1	14.09.2020 18:50	12	751.8	762	67	Wind blowing from the west	5				No Significant Clouds	10.0 and more	6
																					1900-09-14	14.09.2020	18.3333	18:20	1	14.09.2020 18:20	13	751.1	761.2	63	Wind blowing from the west	5				No Significant Clouds	10.0 and more	6
																					1900-09-14	14.09.2020	17.8333	17:50	1	14.09.2020 17:50	14	751.1	761.2	59	Wind blowing from the west	5				No Significant Clouds	10.0 and more	6
																					1900-09-14	14.09.2020	17.3333	17:20	1	14.09.2020 17:20	14	751.1	761.2	59	Wind blowing from the west	4				No Significant Clouds	10.0 and more	6
																					1900-09-14	14.09.2020	16.8333	16:50	1	14.09.2020 16:50	15	751.2	761.2	55	Wind blowing from the west	5				No Significant Clouds	10.0 and more	6
																					1900-09-14	14.09.2020	16.3333	16:20	1	14.09.2020 16:20	15	751.2	761.2	55	Wind blowing from the west-northwest	4				No Significant Clouds	10.0 and more	6
																					1900-09-14	14.09.2020	15.8333	15:50	1	14.09.2020 15:50	16	751.2	761.2	48	Wind blowing from the west-northwest	5				No Significant Clouds	10.0 and more	5
																					1900-09-14	14.09.2020	15.3333	15:20	1	14.09.2020 15:20	16	751.2	761.2	52	Wind blowing from the west	5				No Significant Clouds	10.0 and more	6
																					1900-09-14	14.09.2020	14.8333	14:50	1	14.09.2020 14:50	16	751.2	761.2	52	Wind blowing from the west-northwest	5				No Significant Clouds	10.0 and more	6
																					1900-09-14	14.09.2020	14.3333	14:20	1	14.09.2020 14:20	16	751.2	761.2	52	Wind blowing from the west	6				Few clouds (10-30%) 1260 m	10.0 and more	6
																					1900-09-14	14.09.2020	13.8333	13:50	1	14.09.2020 13:50	16	751.2	761.2	52	Wind blowing from the west	6				Few clouds (10-30%) 1200 m	10.0 and more	6
																					1900-09-14	14.09.2020	13.3333	13:20	1	14.09.2020 13:20	15	750.5	760.5	55	Wind blowing from the west	6				Few clouds (10-30%) 1200 m	10.0 and more	6
																					1900-09-14	14.09.2020	12.8333	12:50	1	14.09.2020 12:50	15	750.5	760.5	55	Wind blowing from the west	7				Scattered clouds (40-50%) 1200 m	10.0 and more	6
																					1900-09-14	14.09.2020	12.3333	12:20	1	14.09.2020 12:20	15	750.5	760.5	55	Wind blowing from the west-northwest	6				Scattered clouds (40-50%) 1140 m	10.0 and more	6
																					1900-09-14	14.09.2020	11.8333	11:50	1	14.09.2020 11:50	15	750.5	760.5	59	Wind blowing from the west-northwest	5				Few clouds (10-30%) 1050 m	10.0 and more	7
																					1900-09-14	14.09.2020	11.3333	11:20	1	14.09.2020 11:20	14	750.4	760.5	59	Wind blowing from the west-northwest	5				Few clouds (10-30%) 960 m	10.0 and more	6
																					1900-09-14	14.09.2020	10.8333	10:50	1	14.09.2020 10:50	14	750.4	760.5	63	Wind blowing from the west	5				Few clouds (10-30%) 840 m	10.0 and more	7
																					1900-09-14	14.09.2020	10.3333	10:20	1	14.09.2020 10:20	13	749.6	759.7	67	Wind blowing from the west-northwest	6				Few clouds (10-30%) 660 m	10.0 and more	7
																					1900-09-14	14.09.2020	9.83333	09:50	1	14.09.2020 09:50	13	749.6	759.7	67	Wind blowing from the west	5				No Significant Clouds	10.0 and more	7
																					1900-09-14	14.09.2020	9.33333	09:20	1	14.09.2020 09:20	12	749.6	759.7	77	Wind blowing from the west	4				No Significant Clouds	10.0 and more	8
																					1900-09-14	14.09.2020	8.83333	08:50	1	14.09.2020 08:50	12	748.9	759	77	Wind blowing from the west-northwest	5				No Significant Clouds	10.0 and more	8
																					1900-09-14	14.09.2020	8.33333	08:20	1	14.09.2020 08:20	11	748.8	759	88	Wind blowing from the west	4				No Significant Clouds	10.0 and more	9
																					1900-09-14	14.09.2020	7.83333	07:50	1	14.09.2020 07:50	10	748.8	759	94	Wind blowing from the west	3				Few clouds (10-30%) 150 m	10.0 and more	9
																					1900-09-14	14.09.2020	7.33333	07:20	1	14.09.2020 07:20	8	748	758.2	100	Wind blowing from the south-southwest	2				Few clouds (10-30%) 120 m	10.0 and more	8
																					1900-09-14	14.09.2020	6.83333	06:50	1	14.09.2020 06:50	7	747.9	758.2	100	variable wind direction	1				Few clouds (10-30%) 90 m	10.0 and more	7
																					1900-09-14	14.09.2020	6.33333	06:20	1	14.09.2020 06:20	6	747.9	758.2	100	variable wind direction	1				No Significant Clouds	10.0 and more	6
																					1900-09-14	14.09.2020	5.83333	05:50	1	14.09.2020 05:50	5	747.8	758.2	100	Wind blowing from the south	2				No Significant Clouds	10.0 and more	5
																					1900-09-14	14.09.2020	5.33333	05:20	1	14.09.2020 05:20	6	747.4	757.7	100	variable wind direction	1				No Significant Clouds	10.0 and more	6
																					1900-09-14	14.09.2020	4.83333	04:50	1	14.09.2020 04:50	7	747.4	757.7	100	Wind blowing from the south-southwest	2				No Significant Clouds	10.0 and more	7
																					1900-09-14	14.09.2020	4.33333	04:20	1	14.09.2020 04:20	6	747.4	757.7	100	variable wind direction	1				No Significant Clouds	10.0 and more	6
																					1900-09-14	14.09.2020	3.83333	03:50	1	14.09.2020 03:50	7	747.4	757.7	100	Wind blowing from the west-southwest	3				No Significant Clouds	10.0 and more	7
																					1900-09-14	14.09.2020	3.33333	03:20	1	14.09.2020 03:20	8	746.7	756.9	93	Wind blowing from the west-southwest	4				No Significant Clouds	10.0 and more	7
																					1900-09-14	14.09.2020	2.83333	02:50	1	14.09.2020 02:50	9	746.7	756.9	94	Wind blowing from the west	4				No Significant Clouds	10.0 and more	8
																					1900-09-14	14.09.2020	2.33333	02:20	1	14.09.2020 02:20	5	746.6	756.9	93	Wind blowing from the west	2				No Significant Clouds	10.0 and more	4
																					1900-09-14	14.09.2020	1.83333	01:50	1	14.09.2020 01:50	5	746.6	756.9	100	Wind blowing from the west-southwest	2				No Significant Clouds	10.0 and more	5
																					1900-09-14	14.09.2020	1.33333	01:20	1	14.09.2020 01:20	5	746.6	756.9	93	variable wind direction	1				No Significant Clouds	10.0 and more	4
																					1900-09-14	14.09.2020	0.833333	00:50	1	14.09.2020 00:50	6	746.6	756.9	93	variable wind direction	1				No Significant Clouds	10.0 and more	5
																					1900-09-14	14.09.2020	0.333333	00:20	1	14.09.2020 00:20	6	746.6	756.9	93	variable wind direction	1				No Significant Clouds	10.0 and more	5
																					1900-09-13	13.09.2020	23.8333	23:50	1	13.09.2020 23:50	7	746.6	756.9	93	variable wind direction	4				No Significant Clouds	10.0 and more	6
																					1900-09-13	13.09.2020	23.3333	23:20	1	13.09.2020 23:20	7	745.9	756.2	87	Wind blowing from the south-west	3				No Significant Clouds	10.0 and more	5
																					1900-09-13	13.09.2020	22.8333	22:50	1	13.09.2020 22:50	8	746	756.2	87	Wind blowing from the south-west	4				No Significant Clouds	10.0 and more	6
																					1900-09-13	13.09.2020	22.3333	22:20	1	13.09.2020 22:20	8	746	756.2	87	Wind blowing from the west-southwest	2				No Significant Clouds	10.0 and more	6
																					1900-09-13	13.09.2020	21.8333	21:50	1	13.09.2020 21:50	8	746	756.2	82	Wind blowing from the south-west	3				No Significant Clouds	10.0 and more	5
																					1900-09-13	13.09.2020	21.3333	21:20	1	13.09.2020 21:20	8	746	756.2	87	Wind blowing from the west-southwest	4				No Significant Clouds	10.0 and more	6
																					1900-09-13	13.09.2020	20.8333	20:50	1	13.09.2020 20:50	9	746	756.2	82	Wind blowing from the south-west	4				No Significant Clouds	10.0 and more	6
																					1900-09-13	13.09.2020	20.3333	20:20	1	13.09.2020 20:20	9	746	756.2	82	Wind blowing from the south-west	4				No Significant Clouds	10.0 and more	6
																					1900-09-13	13.09.2020	19.8333	19:50	1	13.09.2020 19:50	10	746.1	756.2	76	Wind blowing from the west-southwest	4				No Significant Clouds	10.0 and more	6
																					1900-09-13	13.09.2020	19.3333	19:20	1	13.09.2020 19:20	11	745.3	755.4	77	Wind blowing from the south-west	4				No Significant Clouds	10.0 and more	7
																					1900-09-13	13.09.2020	18.8333	18:50	1	13.09.2020 18:50	12	745.3	755.4	72	Wind blowing from the west-southwest	5				No Significant Clouds	10.0 and more	7
																					1900-09-13	13.09.2020	18.3333	18:20	1	13.09.2020 18:20	12	745.3	755.4	72	Wind blowing from the west-southwest	6				Few clouds (10-30%) 900 m	10.0 and more	7
																					1900-09-13	13.09.2020	17.8333	17:50	1	13.09.2020 17:50	13	745.4	755.4	67	Wind blowing from the west-southwest	8				No Significant Clouds	10.0 and more	7
																					1900-09-13	13.09.2020	17.3333	17:20	1	13.09.2020 17:20	13	745.4	755.4	67	Wind blowing from the west-southwest	7	12			Few clouds (10-30%) 930 m	10.0 and more	7
																					1900-09-13	13.09.2020	16.8333	16:50	1	13.09.2020 16:50	14	744.6	754.6	59	Wind blowing from the west	8				Few clouds (10-30%) 960 m	10.0 and more	6
																					1900-09-13	13.09.2020	16.3333	16:20	1	13.09.2020 16:20	14	744.6	754.6	59	Wind blowing from the west-southwest	8				Few clouds (10-30%) 990 m	10.0 and more	6
																					1900-09-13	13.09.2020	15.8333	15:50	1	13.09.2020 15:50	14	744.6	754.6	59	Wind blowing from the west-southwest	8				Few clouds (10-30%) 1050 m	10.0 and more	6
																					1900-09-13	13.09.2020	15.3333	15:20	1	13.09.2020 15:20	15	744.6	754.6	55	Wind blowing from the west-southwest	7				Few clouds (10-30%) 1110 m	10.0 and more	6
																					1900-09-13	13.09.2020	14.8333	14:50	1	13.09.2020 14:50	15	744	753.9	55	Wind blowing from the west-southwest	8				Scattered clouds (40-50%) 1080 m	10.0 and more	6
																					1900-09-13	13.09.2020	14.3333	14:20	1	13.09.2020 14:20	15	744	753.9	55	Wind blowing from the west-southwest	9				Few clouds (10-30%) 1110 m	10.0 and more	6
																					1900-09-13	13.09.2020	13.8333	13:50	1	13.09.2020 13:50	14	743.9	753.9	59	Wind blowing from the west	9				Few clouds (10-30%) 1110 m	10.0 and more	6
																					1900-09-13	13.09.2020	13.3333	13:20	1	13.09.2020 13:20	15	744	753.9	55	Wind blowing from the west-southwest	9				Few clouds (10-30%) 1140 m	10.0 and more	6
																					1900-09-13	13.09.2020	12.8333	12:50	1	13.09.2020 12:50	14	743.1	753.1	63	Wind blowing from the west-southwest	9				Few clouds (10-30%) 1020 m	10.0 and more	7
																					1900-09-13	13.09.2020	12.3333	12:20	1	13.09.2020 12:20	14	743.1	753.1	59	Wind blowing from the west	8	13			Scattered clouds (40-50%) 990 m	10.0 and more	6
																					1900-09-13	13.09.2020	11.8333	11:50	1	13.09.2020 11:50	13	743.1	753.1	63	Wind blowing from the west	8				Few clouds (10-30%) 930 m	10.0 and more	6
																					1900-09-13	13.09.2020	11.3333	11:20	1	13.09.2020 11:20	14	742.3	752.3	63	Wind blowing from the west-southwest	8				Broken clouds (60-90%) 870 m	10.0 and more	7
																					1900-09-13	13.09.2020	10.8333	10:50	1	13.09.2020 10:50	14	742.3	752.3	63	Wind blowing from the west-southwest	7				Scattered clouds (40-50%) 870 m	10.0 and more	7
																					1900-09-13	13.09.2020	10.3333	10:20	1	13.09.2020 10:20	13	742.3	752.3	67	Wind blowing from the west	7	12			Scattered clouds (40-50%) 870 m	10.0 and more	7
																					1900-09-13	13.09.2020	9.83333	09:50	1	13.09.2020 09:50	13	741.6	751.6	72	Wind blowing from the west	7	13			Few clouds (10-30%) 780 m	10.0 and more	8
																					1900-09-13	13.09.2020	9.33333	09:20	1	13.09.2020 09:20	13	741.6	751.6	72	Wind blowing from the west	7				Few clouds (10-30%) 690 m	10.0 and more	8
																					1900-09-13	13.09.2020	8.83333	08:50	1	13.09.2020 08:50	12	740.8	750.8	77	Wind blowing from the west	7				Few clouds (10-30%) 630 m	10.0 and more	8
																					1900-09-13	13.09.2020	8.33333	08:20	1	13.09.2020 08:20	12	740.8	750.8	77	Wind blowing from the west	7				Scattered clouds (40-50%) 450 m	10.0 and more	8
																					1900-09-13	13.09.2020	7.83333	07:50	1	13.09.2020 07:50	11	740.1	750.1	88	Wind blowing from the west	7				Broken clouds (60-90%) 420 m	10.0 and more	9
																					1900-09-13	13.09.2020	7.33333	07:20	1	13.09.2020 07:20	11	739.3	749.3	88	Wind blowing from the west-southwest	8				Scattered clouds (40-50%) 450 m	10.0 and more	9
																					1900-09-13	13.09.2020	6.83333	06:50	1	13.09.2020 06:50	11	739.3	749.3	82	Wind blowing from the west-southwest	8				Few clouds (10-30%) 450 m, broken clouds (60-90%) 780 m	10.0 and more	8
																					1900-09-13	13.09.2020	6.33333	06:20	1	13.09.2020 06:20	10	739.2	749.3	94	Wind blowing from the west-southwest	7				Overcast (100%) 480 m	10.0 and more	9
																					1900-09-13	13.09.2020	5.83333	05:50	1	13.09.2020 05:50	10	738.5	748.5	88	Wind blowing from the west-southwest	6				Broken clouds (60-90%) 480 m	10.0 and more	8
																					1900-09-13	13.09.2020	5.33333	05:20	1	13.09.2020 05:20	10	738.5	748.5	88	Wind blowing from the west-southwest	7				Scattered clouds (40-50%) 450 m	10.0 and more	8
																					1900-09-13	13.09.2020	4.83333	04:50	1	13.09.2020 04:50	10	738.5	748.5	94	Wind blowing from the west-southwest	7				Broken clouds (60-90%) 510 m	10.0 and more	9
																					1900-09-13	13.09.2020	4.33333	04:20	1	13.09.2020 04:20	11	737.8	747.8	88	Wind blowing from the south-west	7				Broken clouds (60-90%) 510 m	10.0 and more	9
																					1900-09-13	13.09.2020	3.83333	03:50	1	13.09.2020 03:50	10	737.8	747.8	94	Wind blowing from the south-west	6				Scattered clouds (40-50%) 420 m, broken clouds (60-90%) 1260 m	10.0 and more	9
																					1900-09-13	13.09.2020	3.33333	03:20	1	13.09.2020 03:20	10	737.8	747.8	94	Wind blowing from the south-west	6				Broken clouds (60-90%) 420 m	10.0 and more	9
																					1900-09-13	13.09.2020	2.83333	02:50	1	13.09.2020 02:50	10	737.8	747.8	94	Wind blowing from the south-west	6				Broken clouds (60-90%) 420 m	10.0 and more	9
																					1900-09-13	13.09.2020	2.33333	02:20	1	13.09.2020 02:20	10	737.8	747.8	94	Wind blowing from the south-west	7				Scattered clouds (40-50%) 390 m	10.0 and more	9
																					1900-09-13	13.09.2020	1.83333	01:50	1	13.09.2020 01:50	11	737.8	747.8	88	Wind blowing from the south-west	7				Broken clouds (60-90%) 390 m	10.0 and more	9
																					1900-09-13	13.09.2020	1.33333	01:20	1	13.09.2020 01:20	11	737.8	747.8	94	Wind blowing from the south-west	7				Broken clouds (60-90%) 390 m	10.0 and more	10
																					1900-09-13	13.09.2020	0.833333	00:50	1	13.09.2020 00:50	11	737.8	747.8	94	Wind blowing from the south-west	6		In the vicinity shower(s)		Broken clouds (60-90%) 420 m, cumulonimbus clouds	10.0 and more	10
																					1900-09-13	13.09.2020	0.333333	00:20	1	13.09.2020 00:20	11	737.8	747.8	88	Wind blowing from the west-southwest	6		Shower(s), rain		Few clouds (10-30%) 330 m, cumulonimbus clouds	10.0 and more	9
																					1900-09-12	12.09.2020	23.8333	23:50	1	12.09.2020 23:50	11	737.8	747.8	94	Wind blowing from the south-west	6				Broken clouds (60-90%) 300 m	10.0 and more	10
																					1900-09-12	12.09.2020	23.3333	23:20	1	12.09.2020 23:20	12	737.8	747.8	94	Wind blowing from the south-west	6		Light shower(s), rain		Broken clouds (60-90%) 330 m	10.0 and more	11
																					1900-09-12	12.09.2020	22.8333	22:50	1	12.09.2020 22:50	12	737.8	747.8	94	Wind blowing from the south-west	5		Light shower(s), rain		Few clouds (10-30%) 720 m, cumulonimbus clouds	10.0 and more	11
																					1900-09-12	12.09.2020	22.3333	22:20	1	12.09.2020 22:20	12	738.5	748.5	94	Wind blowing from the south-west	5		Light shower(s), rain	Shower(s), rain	Broken clouds (60-90%) 270 m, cumulonimbus clouds	10.0 and more	11
																					1900-09-12	12.09.2020	21.8333	21:50	1	12.09.2020 21:50	12	738.5	748.5	94	Wind blowing from the south-southwest	4		Light shower(s), rain		Broken clouds (60-90%) 240 m, cumulonimbus clouds	10.0 and more	11
																					1900-09-12	12.09.2020	21.3333	21:20	1	12.09.2020 21:20	12	738.5	748.5	94	Wind blowing from the south-southwest	4		Shower(s), rain		Overcast (100%) 300 m	10.0 and more	11
																					1900-09-12	12.09.2020	20.8333	20:50	1	12.09.2020 20:50	12	739.3	749.3	94	Wind blowing from the south-southwest	5			Shower(s), rain	Overcast (100%) 240 m	10.0 and more	11
																					1900-09-12	12.09.2020	20.3333	20:20	1	12.09.2020 20:20	12	739.3	749.3	94	Wind blowing from the south-southwest	5		Light shower(s), rain	Shower(s), rain	Overcast (100%) 270 m	6	11
																					1900-09-12	12.09.2020	19.8333	19:50	1	12.09.2020 19:50	12	740.1	750.1	94	Wind blowing from the south-southwest	5		Light shower(s), rain		Overcast (100%) 330 m	10.0 and more	11
																					1900-09-12	12.09.2020	19.3333	19:20	1	12.09.2020 19:20	12	740.1	750.1	94	Wind blowing from the south-southwest	6		Light shower(s), rain		Overcast (100%) 300 m	10.0 and more	11
																					1900-09-12	12.09.2020	18.8333	18:50	1	12.09.2020 18:50	13	740.8	750.8	88	Wind blowing from the south-southwest	5		Light shower(s), rain		Broken clouds (60-90%) 330 m, broken clouds (60-90%) 1470 m	10.0 and more	11
																					1900-09-12	12.09.2020	18.3333	18:20	1	12.09.2020 18:20	13	740.8	750.8	88	Wind blowing from the south-southwest	5		Light rain		Broken clouds (60-90%) 390 m	10.0 and more	11
																					1900-09-12	12.09.2020	17.8333	17:50	1	12.09.2020 17:50	13	741.6	751.6	88	Wind blowing from the south-southwest	5				Broken clouds (60-90%) 360 m	10.0 and more	11
																					1900-09-12	12.09.2020	17.3333	17:20	1	12.09.2020 17:20	13	741.6	751.6	88	Wind blowing from the south-southwest	5				Overcast (100%) 390 m	10.0 and more	11
																					1900-09-12	12.09.2020	16.8333	16:50	1	12.09.2020 16:50	13	742.3	752.3	88	Wind blowing from the south-southwest	5				Broken clouds (60-90%) 360 m	10.0 and more	11
																					1900-09-12	12.09.2020	16.3333	16:20	1	12.09.2020 16:20	13	742.3	752.3	88	Wind blowing from the south-southwest	4				Broken clouds (60-90%) 390 m	10.0 and more	11
																					1900-09-12	12.09.2020	15.8333	15:50	1	12.09.2020 15:50	13	742.3	752.3	94	Wind blowing from the south-southwest	4		In the vicinity shower(s)		Overcast (100%) 420 m, cumulonimbus clouds	10.0 and more	12
																					1900-09-12	12.09.2020	15.3333	15:20	1	12.09.2020 15:20	13	743.1	753.1	88	Wind blowing from the south-southwest	6		Light shower(s), rain		Broken clouds (60-90%) 420 m	10.0 and more	11
																					1900-09-12	12.09.2020	14.8333	14:50	1	12.09.2020 14:50	13	743.1	753.1	88	Wind blowing from the south-west	7		Light shower(s), rain		Overcast (100%) 390 m, cumulonimbus clouds	10.0 and more	11
																					1900-09-12	12.09.2020	14.3333	14:20	1	12.09.2020 14:20	13	743.1	753.1	94	Wind blowing from the south-west	6		Light shower(s), rain		Overcast (100%) 510 m, cumulonimbus clouds	10.0 and more	12
																					1900-09-12	12.09.2020	13.8333	13:50	1	12.09.2020 13:50	14	743.1	753.1	82	Wind blowing from the south-southwest	6		In the vicinity shower(s)		Overcast (100%) 570 m, cumulonimbus clouds	10.0 and more	11
																					1900-09-12	12.09.2020	13.3333	13:20	1	12.09.2020 13:20	14	743.9	753.9	88	Wind blowing from the south-southwest	4		Light shower(s), rain	Shower(s), rain	Broken clouds (60-90%) 570 m, cumulonimbus clouds	10.0 and more	12
																					1900-09-12	12.09.2020	12.8333	12:50	1	12.09.2020 12:50	14	743.9	753.9	82	Wind blowing from the south-southwest	5		Light shower(s), rain		Few clouds (10-30%) 450 m, broken clouds (60-90%) 1290 m	10.0 and more	11
																					1900-09-12	12.09.2020	12.3333	12:20	1	12.09.2020 12:20	14	743.9	753.9	88	Wind blowing from the south-southwest	5				Scattered clouds (40-50%) 420 m, broken clouds (60-90%) 1440 m	10.0 and more	12
																					1900-09-12	12.09.2020	11.8333	11:50	1	12.09.2020 11:50	14	743.9	753.9	82	Wind blowing from the south-southwest	5				Overcast (100%) 360 m	10.0 and more	11
																					1900-09-12	12.09.2020	11.3333	11:20	1	12.09.2020 11:20	13	743.9	753.9	94	Wind blowing from the south-southwest	5				Broken clouds (60-90%) 300 m	10.0 and more	12
																					1900-09-12	12.09.2020	10.8333	10:50	1	12.09.2020 10:50	12	744.5	754.6	94	Wind blowing from the south-southwest	5		Light shower(s), rain		Overcast (100%) 270 m	10.0 and more	11
																					1900-09-12	12.09.2020	10.3333	10:20	1	12.09.2020 10:20	12	743.9	753.9	94	Wind blowing from the south-southwest	6				Broken clouds (60-90%) 240 m, overcast (100%) 780 m	10.0 and more	11
																					1900-09-12	12.09.2020	9.83333	09:50	1	12.09.2020 09:50	12	743.9	753.9	94	Wind blowing from the south-southwest	6		Light shower(s), rain		Overcast (100%) 300 m	7	11
																					1900-09-12	12.09.2020	9.33333	09:20	1	12.09.2020 09:20	13	743.9	753.9	88	Wind blowing from the south-southwest	6				Few clouds (10-30%) 300 m, broken clouds (60-90%) 750 m, overcast (100%) 1380 m	10.0 and more	11
																					1900-09-12	12.09.2020	8.83333	08:50	1	12.09.2020 08:50	12	743.9	753.9	94	Wind blowing from the south-southwest	6		Light shower(s), rain		Broken clouds (60-90%) 300 m, overcast (100%) 1410 m	10.0 and more	11
																					1900-09-12	12.09.2020	8.33333	08:20	1	12.09.2020 08:20	12	743.9	753.9	94	Wind blowing from the south-southwest	5				Broken clouds (60-90%) 330 m	10.0 and more	11
																					1900-09-12	12.09.2020	7.83333	07:50	1	12.09.2020 07:50	12	743.9	753.9	94	Wind blowing from the south-southwest	5				Broken clouds (60-90%) 240 m	10.0 and more	11
																					1900-09-12	12.09.2020	7.33333	07:20	1	12.09.2020 07:20	11	743.8	753.9	100	Wind blowing from the south-southwest	4		Light rain		Broken clouds (60-90%) 240 m	10.0 and more	11
																					1900-09-12	12.09.2020	6.83333	06:50	1	12.09.2020 06:50	11	744.5	754.6	94	Wind blowing from the south	4		Shower(s), rain		Broken clouds (60-90%) 270 m	10.0 and more	10
																					1900-09-12	12.09.2020	6.33333	06:20	1	12.09.2020 06:20	11	744.5	754.6	94	Wind blowing from the south	4		Light shower(s), rain		Few clouds (10-30%) 330 m, overcast (100%) 1230 m	10.0 and more	10
																					1900-09-12	12.09.2020	5.83333	05:50	1	12.09.2020 05:50	11	744.5	754.6	94	Wind blowing from the south	4				Few clouds (10-30%) 330 m, broken clouds (60-90%) 1260 m	10.0 and more	10
																					1900-09-12	12.09.2020	5.33333	05:20	1	12.09.2020 05:20	11	744.5	754.6	94	Wind blowing from the south	4				Broken clouds (60-90%) 720 m	10.0 and more	10
																					1900-09-12	12.09.2020	4.83333	04:50	1	12.09.2020 04:50	11	745.3	755.4	88	Wind blowing from the south	4		Light shower(s), rain		Few clouds (10-30%) 630 m, overcast (100%) 1500 m	10.0 and more	9
																					1900-09-12	12.09.2020	4.33333	04:20	1	12.09.2020 04:20	10	745.3	755.4	94	Wind blowing from the south	4		Light rain		Few clouds (10-30%) 750 m	10.0 and more	9
																					1900-09-12	12.09.2020	3.83333	03:50	1	12.09.2020 03:50	10	745.3	755.4	94	Wind blowing from the south	4		Light rain	Rain	Overcast (100%) 1470 m	10.0 and more	9
																					1900-09-12	12.09.2020	3.33333	03:20	1	12.09.2020 03:20	11	745.3	755.4	88	Wind blowing from the south	4		Light rain		No Significant Clouds	10.0 and more	9
																					1900-09-12	12.09.2020	2.83333	02:50	1	12.09.2020 02:50	11	745.3	755.4	88	Wind blowing from the south	4				Few clouds (10-30%) 1350 m	10.0 and more	9
																					1900-09-12	12.09.2020	2.33333	02:20	1	12.09.2020 02:20	10	746.1	756.2	88	Wind blowing from the south	4				Broken clouds (60-90%) 1230 m	10.0 and more	8
																					1900-09-12	12.09.2020	1.83333	01:50	1	12.09.2020 01:50	10	746.1	756.2	88	Wind blowing from the south	4				Few clouds (10-30%) 1320 m	10.0 and more	8
																					1900-09-12	12.09.2020	1.33333	01:20	1	12.09.2020 01:20	10	746.1	756.2	82	Wind blowing from the south	4				No Significant Clouds	10.0 and more	7
																					1900-09-12	12.09.2020	0.833333	00:50	1	12.09.2020 00:50	10	746.1	756.2	82	Wind blowing from the south	4				No Significant Clouds	10.0 and more	7
																					1900-09-12	12.09.2020	0.333333	00:20	1	12.09.2020 00:20	10	746.7	756.9	76	Wind blowing from the south	4				No Significant Clouds	10.0 and more	6
																					1900-09-11	11.09.2020	23.8333	23:50	1	11.09.2020 23:50	10	746.7	756.9	76	Wind blowing from the south	3				No Significant Clouds	10.0 and more	6
																					1900-09-11	11.09.2020	23.3333	23:20	1	11.09.2020 23:20	10	746.7	756.9	76	Wind blowing from the south-southwest	3				No Significant Clouds	10.0 and more	6
																					1900-09-11	11.09.2020	22.8333	22:50	1	11.09.2020 22:50	10	747.5	757.7	76	Wind blowing from the south-southwest	4				No Significant Clouds	10.0 and more	6
																					1900-09-11	11.09.2020	22.3333	22:20	1	11.09.2020 22:20	9	747.5	757.7	82	Wind blowing from the south-southwest	3				No Significant Clouds	10.0 and more	6
																					1900-09-11	11.09.2020	21.8333	21:50	1	11.09.2020 21:50	10	747.5	757.7	71	Wind blowing from the south-southwest	3				No Significant Clouds	10.0 and more	5
																					1900-09-11	11.09.2020	21.3333	21:20	1	11.09.2020 21:20	9	747.5	757.7	82	Wind blowing from the south	3				No Significant Clouds	10.0 and more	6
																					1900-09-11	11.09.2020	20.8333	20:50	1	11.09.2020 20:50	8	747.5	757.7	87	Wind blowing from the south	3				No Significant Clouds	10.0 and more	6
																					1900-09-11	11.09.2020	20.3333	20:20	1	11.09.2020 20:20	8	747.5	757.7	87	Wind blowing from the south	2				Few clouds (10-30%) 1470 m	10.0 and more	6
																					1900-09-11	11.09.2020	19.8333	19:50	1	11.09.2020 19:50	8	747.5	757.7	87	variable wind direction	1				No Significant Clouds	10.0 and more	6
																					1900-09-11	11.09.2020	19.3333	19:20	1	11.09.2020 19:20	8	747.5	757.7	93	variable wind direction	1				No Significant Clouds	10.0 and more	7
																					1900-09-11	11.09.2020	18.8333	18:50	1	11.09.2020 18:50	9	747.5	757.7	87	Wind blowing from the south	2				No Significant Clouds	10.0 and more	7
																					1900-09-11	11.09.2020	18.3333	18:20	1	11.09.2020 18:20	11	747.6	757.7	77	variable wind direction	1				No Significant Clouds	10.0 and more	7
																					1900-09-11	11.09.2020	17.8333	17:50	1	11.09.2020 17:50	12	747.6	757.7	67	Wind blowing from the south-west	2				No Significant Clouds	10.0 and more	6
																					1900-09-11	11.09.2020	17.3333	17:20	1	11.09.2020 17:20	12	748.1	758.2	72	variable wind direction	1				Few clouds (10-30%) 1440 m	10.0 and more	7
																					1900-09-11	11.09.2020	16.8333	16:50	1	11.09.2020 16:50	12	748.1	758.2	67	Wind blowing from the south-west	2				No Significant Clouds	10.0 and more	6
																					1900-09-11	11.09.2020	16.3333	16:20	1	11.09.2020 16:20	12	748.1	758.2	67	Wind blowing from the south-west	5		Light shower(s), rain		No Significant Clouds	10.0 and more	6
																					1900-09-11	11.09.2020	15.8333	15:50	1	11.09.2020 15:50	13	748.1	758.2	55	Wind blowing from the west-southwest	5				No Significant Clouds	10.0 and more	4
																					1900-09-11	11.09.2020	15.3333	15:20	1	11.09.2020 15:20	14	748.2	758.2	51	Wind blowing from the west-southwest	5				Few clouds (10-30%) 1230 m	10.0 and more	4
																					1900-09-11	11.09.2020	14.8333	14:50	1	11.09.2020 14:50	13	748.1	758.2	55	Wind blowing from the west	5				No Significant Clouds	10.0 and more	4
																					1900-09-11	11.09.2020	14.3333	14:20	1	11.09.2020 14:20	13	748.1	758.2	47	Wind blowing from the west	5				Scattered clouds (40-50%) 1350 m	10.0 and more	2
																					1900-09-11	11.09.2020	13.8333	13:50	1	11.09.2020 13:50	13	748.1	758.2	55	Wind blowing from the west	6				Few clouds (10-30%) 1200 m	10.0 and more	4
																					1900-09-11	11.09.2020	13.3333	13:20	1	11.09.2020 13:20	13	748.1	758.2	55	Wind blowing from the west-southwest	6				Few clouds (10-30%) 1140 m	10.0 and more	4
																					1900-09-11	11.09.2020	12.8333	12:50	1	11.09.2020 12:50	13	748.1	758.2	55	Wind blowing from the west	5				Scattered clouds (40-50%) 1050 m	10.0 and more	4
																					1900-09-11	11.09.2020	12.3333	12:20	1	11.09.2020 12:20	12	747.6	757.7	58	Wind blowing from the west	6				Scattered clouds (40-50%) 960 m	10.0 and more	4
																					1900-09-11	11.09.2020	11.8333	11:50	1	11.09.2020 11:50	12	747.6	757.7	63	Wind blowing from the west	6				Scattered clouds (40-50%) 840 m	10.0 and more	5
																					1900-09-11	11.09.2020	11.3333	11:20	1	11.09.2020 11:20	12	747.6	757.7	63	Wind blowing from the west	7				Scattered clouds (40-50%) 780 m	10.0 and more	5
																					1900-09-11	11.09.2020	10.8333	10:50	1	11.09.2020 10:50	12	747.6	757.7	67	Wind blowing from the west	6				Scattered clouds (40-50%) 720 m	10.0 and more	6
																					1900-09-11	11.09.2020	10.3333	10:20	1	11.09.2020 10:20	11	747.6	757.7	72	Wind blowing from the west	6				Scattered clouds (40-50%) 660 m	10.0 and more	6
																					1900-09-11	11.09.2020	9.83333	09:50	1	11.09.2020 09:50	11	747.6	757.7	77	Wind blowing from the west	4				Few clouds (10-30%) 570 m	10.0 and more	7
																					1900-09-11	11.09.2020	9.33333	09:20	1	11.09.2020 09:20	10	747.5	757.7	82	Wind blowing from the west	5				Few clouds (10-30%) 450 m	10.0 and more	7
																					1900-09-11	11.09.2020	8.83333	08:50	1	11.09.2020 08:50	10	747.5	757.7	82	Wind blowing from the west-southwest	4				Few clouds (10-30%) 450 m	10.0 and more	7
																					1900-09-11	11.09.2020	8.33333	08:20	1	11.09.2020 08:20	9	746.7	756.9	87	Wind blowing from the west-southwest	4				No Significant Clouds	10.0 and more	7
																					1900-09-11	11.09.2020	7.83333	07:50	1	11.09.2020 07:50	9	746.7	756.9	87	Wind blowing from the west-southwest	4				No Significant Clouds	10.0 and more	7
																					1900-09-11	11.09.2020	7.33333	07:20	1	11.09.2020 07:20	8	746.7	756.9	93	Wind blowing from the south-west	3				Few clouds (10-30%) 900 m	10.0 and more	7
																					1900-09-11	11.09.2020	6.83333	06:50	1	11.09.2020 06:50	7	746.6	756.9	100	Wind blowing from the south-west	3				No Significant Clouds	10.0 and more	7
																					1900-09-11	11.09.2020	6.33333	06:20	1	11.09.2020 06:20	7	746.6	756.9	93	Wind blowing from the west-southwest	4				No Significant Clouds	10.0 and more	6
																					1900-09-11	11.09.2020	5.83333	05:50	1	11.09.2020 05:50	7	746.6	756.9	100	Wind blowing from the west-southwest	4				No Significant Clouds	10.0 and more	7
																					1900-09-11	11.09.2020	5.33333	05:20	1	11.09.2020 05:20	6	746.6	756.9	100	Wind blowing from the west-southwest	4				No Significant Clouds	10.0 and more	6
																					1900-09-11	11.09.2020	4.83333	04:50	1	11.09.2020 04:50	6	745.9	756.2	100	Wind blowing from the west-southwest	3				No Significant Clouds	10.0 and more	6
																					1900-09-11	11.09.2020	4.33333	04:20	1	11.09.2020 04:20	8	746	756.2	93	variable wind direction	3				No Significant Clouds	10.0 and more	7
																					1900-09-11	11.09.2020	3.83333	03:50	1	11.09.2020 03:50	8	746	756.2	93	Wind blowing from the west	4				No Significant Clouds	10.0 and more	7
																					1900-09-11	11.09.2020	3.33333	03:20	1	11.09.2020 03:20	8	746	756.2	93	Wind blowing from the west	4				No Significant Clouds	10.0 and more	7
																					1900-09-11	11.09.2020	2.83333	02:50	1	11.09.2020 02:50	7	745.9	756.2	93	Wind blowing from the west-southwest	4				No Significant Clouds	10.0 and more	6
																					1900-09-11	11.09.2020	2.33333	02:20	1	11.09.2020 02:20	8	745.2	755.4	87	Wind blowing from the west	3				No Significant Clouds	10.0 and more	6
																					1900-09-11	11.09.2020	1.83333	01:50	1	11.09.2020 01:50	9	745.2	755.4	87	Wind blowing from the west	4				No Significant Clouds	10.0 and more	7
																					1900-09-11	11.09.2020	1.33333	01:20	1	11.09.2020 01:20	9	745.2	755.4	87	Wind blowing from the west	4				No Significant Clouds	10.0 and more	7
																					1900-09-11	11.09.2020	0.833333	00:50	1	11.09.2020 00:50	10	745.3	755.4	82	Wind blowing from the west	4				No Significant Clouds	10.0 and more	7
																					1900-09-11	11.09.2020	0.333333	00:20	1	11.09.2020 00:20	10	745.3	755.4	82	Wind blowing from the west	4				No Significant Clouds	10.0 and more	7
																					1900-09-10	10.09.2020	23.8333	23:50	1	10.09.2020 23:50	10	744.5	754.6	82	Wind blowing from the west	4				Broken clouds (60-90%) 1320 m	10.0 and more	7
																					1900-09-10	10.09.2020	23.3333	23:20	1	10.09.2020 23:20	10	744.5	754.6	82	Wind blowing from the west	4				Few clouds (10-30%) 1410 m	10.0 and more	7
																					1900-09-10	10.09.2020	22.8333	22:50	1	10.09.2020 22:50	9	743.7	753.9	82	Wind blowing from the west	4				No Significant Clouds	10.0 and more	6
																					1900-09-10	10.09.2020	22.3333	22:20	1	10.09.2020 22:20	10	743.8	753.9	76	Wind blowing from the west	4				No Significant Clouds	10.0 and more	6
																					1900-09-10	10.09.2020	21.8333	21:50	1	10.09.2020 21:50	10	743.8	753.9	76	Wind blowing from the west	4				No Significant Clouds	10.0 and more	6
																					1900-09-10	10.09.2020	21.3333	21:20	1	10.09.2020 21:20	10	743.8	753.9	76	Wind blowing from the west	4				No Significant Clouds	10.0 and more	6
																					1900-09-10	10.09.2020	20.8333	20:50	1	10.09.2020 20:50	10	743	753.1	76	Wind blowing from the west	4				Few clouds (10-30%) 1290 m	10.0 and more	6
																					1900-09-10	10.09.2020	20.3333	20:20	1	10.09.2020 20:20	10	743	753.1	76	Wind blowing from the west	4				Few clouds (10-30%) 1260 m	10.0 and more	6
																					1900-09-10	10.09.2020	19.8333	19:50	1	10.09.2020 19:50	11	742.2	752.3	72	Wind blowing from the west	5				Scattered clouds (40-50%) 1230 m	10.0 and more	6
																					1900-09-10	10.09.2020	19.3333	19:20	1	10.09.2020 19:20	11	742.2	752.3	72	Wind blowing from the west-northwest	5				Broken clouds (60-90%) 1320 m	10.0 and more	6
																					1900-09-10	10.09.2020	18.8333	18:50	1	10.09.2020 18:50	12	741.6	751.6	63	Wind blowing from the west-northwest	6				Scattered clouds (40-50%) 1290 m	10.0 and more	5
																					1900-09-10	10.09.2020	18.3333	18:20	1	10.09.2020 18:20	12	741.6	751.6	63	Wind blowing from the west-northwest	6	12			Scattered clouds (40-50%) 1410 m	10.0 and more	5
																					1900-09-10	10.09.2020	17.8333	17:50	1	10.09.2020 17:50	12	740.8	750.8	63	Wind blowing from the west-northwest	8	15			Few clouds (10-30%) 1110 m	10.0 and more	5
																					1900-09-10	10.09.2020	17.3333	17:20	1	10.09.2020 17:20	13	740.8	750.8	63	Wind blowing from the west-northwest	6				Few clouds (10-30%) 1110 m	10.0 and more	6
																					1900-09-10	10.09.2020	16.8333	16:50	1	10.09.2020 16:50	13	740.1	750.1	59	Wind blowing from the west-northwest	9	14			Few clouds (10-30%) 1110 m	10.0 and more	5
																					1900-09-10	10.09.2020	16.3333	16:20	1	10.09.2020 16:20	13	740.1	750.1	63	Wind blowing from the west-northwest	9	16			Few clouds (10-30%) 1140 m	10.0 and more	6
																					1900-09-10	10.09.2020	15.8333	15:50	1	10.09.2020 15:50	13	739.3	749.3	59	Wind blowing from the west-northwest	7	12			Few clouds (10-30%) 1410 m	10.0 and more	5
																					1900-09-10	10.09.2020	15.3333	15:20	1	10.09.2020 15:20	14	739.4	749.3	55	Wind blowing from the west-northwest	7				Scattered clouds (40-50%) 1230 m	10.0 and more	5
																					1900-09-10	10.09.2020	14.8333	14:50	1	10.09.2020 14:50	13	738.6	748.5	59	Wind blowing from the west-northwest	7	17			Scattered clouds (40-50%) 1290 m	10.0 and more	5
																					1900-09-10	10.09.2020	14.3333	14:20	1	10.09.2020 14:20	13	737.9	747.8	55	Wind blowing from the west-northwest	9				Scattered clouds (40-50%) 1140 m	10.0 and more	4
																					1900-09-10	10.09.2020	13.8333	13:50	1	10.09.2020 13:50	14	737.9	747.8	55	Wind blowing from the west-northwest	8	13			Scattered clouds (40-50%) 1140 m	10.0 and more	5
																					1900-09-10	10.09.2020	13.3333	13:20	1	10.09.2020 13:20	13	737.1	747	59	Wind blowing from the west-northwest	9				Scattered clouds (40-50%) 1050 m	10.0 and more	5
																					1900-09-10	10.09.2020	12.8333	12:50	1	10.09.2020 12:50	13	736.4	746.3	59	Wind blowing from the west-northwest	9	14			Scattered clouds (40-50%) 960 m	10.0 and more	5
																					1900-09-10	10.09.2020	12.3333	12:20	1	10.09.2020 12:20	12	736.4	746.3	67	Wind blowing from the west-northwest	8	13			Scattered clouds (40-50%) 900 m	10.0 and more	6
																					1900-09-10	10.09.2020	11.8333	11:50	1	10.09.2020 11:50	12	735.6	745.5	67	Wind blowing from the west-northwest	7	14			Scattered clouds (40-50%) 750 m	10.0 and more	6
																					1900-09-10	10.09.2020	11.3333	11:20	1	10.09.2020 11:20	12	735.6	745.5	72	Wind blowing from the west-northwest	7	13			Scattered clouds (40-50%) 660 m	10.0 and more	7
																					1900-09-10	10.09.2020	10.8333	10:50	1	10.09.2020 10:50	11	735.5	745.5	82	Wind blowing from the west-northwest	8	13			Broken clouds (60-90%) 540 m	10.0 and more	8
																					1900-09-10	10.09.2020	10.3333	10:20	1	10.09.2020 10:20	11	734.7	744.7	82	Wind blowing from the west-northwest	8	13			Broken clouds (60-90%) 420 m	10.0 and more	8
																					1900-09-10	10.09.2020	9.83333	09:50	1	10.09.2020 09:50	10	734	744	94	Wind blowing from the west-northwest	8	13	Light rain		Broken clouds (60-90%) 330 m	10.0 and more	9
																					1900-09-10	10.09.2020	9.33333	09:20	1	10.09.2020 09:20	10	734	744	94	Wind blowing from the west-northwest	6				Broken clouds (60-90%) 360 m	10.0 and more	9
																					1900-09-10	10.09.2020	8.83333	08:50	1	10.09.2020 08:50	10	733.2	743.2	88	Wind blowing from the west-northwest	7				Few clouds (10-30%) 270 m, broken clouds (60-90%) 360 m	10.0 and more	8
																					1900-09-10	10.09.2020	8.33333	08:20	1	10.09.2020 08:20	9	733.2	743.2	94	Wind blowing from the west-northwest	6				Few clouds (10-30%) 270 m, broken clouds (60-90%) 360 m	10.0 and more	8
																					1900-09-10	10.09.2020	7.83333	07:50	1	10.09.2020 07:50	9	733.2	743.2	94	Wind blowing from the west-northwest	5				Scattered clouds (40-50%) 300 m, broken clouds (60-90%) 420 m	10.0 and more	8
																					1900-09-10	10.09.2020	7.33333	07:20	1	10.09.2020 07:20	9	732.4	742.4	94	Wind blowing from the west-northwest	6		Light rain		Scattered clouds (40-50%) 270 m, broken clouds (60-90%) 420 m	10.0 and more	8
																					1900-09-10	10.09.2020	6.83333	06:50	1	10.09.2020 06:50	9	732.4	742.4	94	Wind blowing from the west	6				Broken clouds (60-90%) 240 m, broken clouds (60-90%) 1290 m	10.0 and more	8
																					1900-09-10	10.09.2020	6.33333	06:20	1	10.09.2020 06:20	9	732.4	742.4	94	Wind blowing from the west	6		Light shower(s), rain		Scattered clouds (40-50%) 240 m, broken clouds (60-90%) 1170 m	10.0 and more	8
																					1900-09-10	10.09.2020	5.83333	05:50	1	10.09.2020 05:50	9	732.4	742.4	94	Wind blowing from the west-northwest	5		Light shower(s), rain		Broken clouds (60-90%) 270 m, broken clouds (60-90%) 1500 m	10.0 and more	8
																					1900-09-10	10.09.2020	5.33333	05:20	1	10.09.2020 05:20	9	731.9	741.9	100	Wind blowing from the west-northwest	6			Shower(s), rain	Broken clouds (60-90%) 240 m	10.0 and more	9
																					1900-09-10	10.09.2020	4.83333	04:50	1	10.09.2020 04:50	10	731.9	741.9	94	Wind blowing from the north-west	5		Shower(s), rain		Overcast (100%) 180 m, cumulonimbus clouds	10.0 and more	9
																					1900-09-10	10.09.2020	4.33333	04:20	1	10.09.2020 04:20	10	731.9	741.9	100	Wind blowing from the north-west	6	11	Shower(s), rain	Rain	Overcast (100%) 150 m	10.0 and more	10
																					1900-09-10	10.09.2020	3.83333	03:50	1	10.09.2020 03:50	11	731.3	741.2	94	Wind blowing from the west	6		Shower(s), rain	Rain	Overcast (100%) 180 m	6	10
																					1900-09-10	10.09.2020	3.33333	03:20	1	10.09.2020 03:20	11	732	741.9	94	Wind blowing from the west	5				Overcast (100%) 150 m	10.0 and more	10
																					1900-09-10	10.09.2020	2.83333	02:50	1	10.09.2020 02:50	11	732	741.9	100	Wind blowing from the west	5		Light shower(s), rain		Broken clouds (60-90%) 120 m	10.0 and more	11
