## Supplementary material for "The autumn COVID-19 surge dates in Europe are linked to latitudes and not to temperature, nor to humidity, pointing vitamin D as a contributing factor": data and fit excel file (part 7 of 19)

### Sheet: finland (continued)
Jeu de données x	Jeu de données y	fit	mono exp	diff	W		a0	5.69476e-13												Finland	1900-08-27 02:20:29	1900-09-10 02:20:29				# Weather station Tampere / Pirkkala (airport), Finland, METAR=EFTP,selection from 01.08.2020 till 27.11.2020, all days
																					1900-09-10	10.09.2020	2.33333	02:20	1	10.09.2020 02:20	11	732	741.9	94	Wind blowing from the west	4				Broken clouds (60-90%) 150 m	10.0 and more	10
																					1900-09-10	10.09.2020	1.83333	01:50	1	10.09.2020 01:50	11	732	741.9	100	Wind blowing from the west	3		Shower(s), rain		Broken clouds (60-90%) 90 m, cumulonimbus clouds	10.0 and more	11
																					1900-09-10	10.09.2020	1.33333	01:20	1	10.09.2020 01:20	11	732	741.9	100	Wind blowing from the west-northwest	3		Rain	Shower(s), rain	Overcast (100%) 120 m	6	11
																					1900-09-10	10.09.2020	0.833333	00:50	1	10.09.2020 00:50	11	732.5	742.4	100	Wind blowing from the west-northwest	3		Light shower(s), rain		Broken clouds (60-90%) 90 m, overcast (100%) 360 m	10.0 and more	11
																					1900-09-10	10.09.2020	0.333333	00:20	1	10.09.2020 00:20	11	732.5	742.4	100	Wind blowing from the north	2		Light shower(s), rain		Few clouds (10-30%) 90 m, overcast (100%) 810 m	10.0 and more	11
																					1900-09-09	09.09.2020	23.8333	23:50	1	09.09.2020 23:50	11	732.5	742.4	100	Wind blowing from the north	3		Shower(s), rain		Few clouds (10-30%) 60 m, broken clouds (60-90%) 600 m, overcast (100%) 930 m	10.0 and more	11
																					1900-09-09	09.09.2020	23.3333	23:20	1	09.09.2020 23:20	11	732.5	742.4	100	Wind blowing from the north-east	3		Shower(s), rain	Shower(s), rain	Few clouds (10-30%) 120 m, broken clouds (60-90%) 570 m, overcast (100%) 750 m, cumulonimbus clouds	10.0 and more	11
																					1900-09-09	09.09.2020	22.8333	22:50	1	09.09.2020 22:50	11	733.3	743.2	100	Wind blowing from the north	2		Heavy shower(s), rain		Overcast (100%) 90 m, cumulonimbus clouds	3.8	11
																					1900-09-09	09.09.2020	22.3333	22:20	1	09.09.2020 22:20	11	734	744	100	Wind blowing from the north-east	2		Shower(s), rain	Shower(s), rain	Overcast (100%) 240 m, cumulonimbus clouds	10.0 and more	11
																					1900-09-09	09.09.2020	21.8333	21:50	1	09.09.2020 21:50	11	734.7	744.7	100	Wind blowing from the east	3		Light shower(s), rain	Shower(s), rain	Overcast (100%) 360 m, cumulonimbus clouds	10.0 and more	11
																					1900-09-09	09.09.2020	21.3333	21:20	1	09.09.2020 21:20	11	735.5	745.5	100	Wind blowing from the south-east	2		Shower(s), rain		Broken clouds (60-90%) 150 m, cumulonimbus clouds	10.0 and more	11
																					1900-09-09	09.09.2020	20.8333	20:50	1	09.09.2020 20:50	11	735.5	745.5	100	Wind blowing from the east-southeast	3		Shower(s), rain	Shower(s), rain	Few clouds (10-30%) 510 m, cumulonimbus clouds	10.0 and more	11
																					1900-09-09	09.09.2020	20.3333	20:20	1	09.09.2020 20:20	12	736.4	746.3	94	Wind blowing from the south-east	4		Light shower(s), rain		Few clouds (10-30%) 330 m, scattered clouds (40-50%) 360 m, overcast (100%) 1290 m, cumulonimbus clouds	10.0 and more	11
																					1900-09-09	09.09.2020	19.8333	19:50	1	09.09.2020 19:50	12	737	747	94	Wind blowing from the south-east	3				Broken clouds (60-90%) 870 m	10.0 and more	11
																					1900-09-09	09.09.2020	19.3333	19:20	1	09.09.2020 19:20	12	737.8	747.8	94	Wind blowing from the south	2		Light shower(s), rain	Shower(s), rain, rain	Broken clouds (60-90%) 240 m, overcast (100%) 930 m	10.0 and more	11
																					1900-09-09	09.09.2020	18.8333	18:50	1	09.09.2020 18:50	12	738.5	748.5	94	Wind blowing from the south	4		Light rain		Overcast (100%) 330 m	4	11
																					1900-09-09	09.09.2020	18.3333	18:20	1	09.09.2020 18:20	12	739.3	749.3	94	Wind blowing from the south-east	3				Few clouds (10-30%) 660 m, broken clouds (60-90%) 1500 m	10.0 and more	11
																					1900-09-09	09.09.2020	17.8333	17:50	1	09.09.2020 17:50	12	739.3	749.3	94	Wind blowing from the south-southeast	3				No Significant Clouds	10.0 and more	11
																					1900-09-09	09.09.2020	17.3333	17:20	1	09.09.2020 17:20	13	740.1	750.1	88	Wind blowing from the south-southeast	3		In the vicinity shower(s)		Cumulonimbus clouds	10.0 and more	11
																					1900-09-09	09.09.2020	16.8333	16:50	1	09.09.2020 16:50	13	740.8	750.8	88	Wind blowing from the south-east	3		In the vicinity shower(s)			10.0 and more	11
																					1900-09-09	09.09.2020	16.3333	16:20	1	09.09.2020 16:20	13	740.8	750.8	82	Wind blowing from the south	3		In the vicinity shower(s)			10.0 and more	10
																					1900-09-09	09.09.2020	15.8333	15:50	1	09.09.2020 15:50	13	741.6	751.6	94	Wind blowing from the south	4		Shower(s), rain		Few clouds (10-30%) 720 m, cumulonimbus clouds	10.0 and more	12
																					1900-09-09	09.09.2020	15.3333	15:20	1	09.09.2020 15:20	15	741.7	751.6	82	Wind blowing from the south	4		In the vicinity shower(s)		Few clouds (10-30%) 420 m, cumulonimbus clouds	10.0 and more	12
																					1900-09-09	09.09.2020	14.8333	14:50	1	09.09.2020 14:50	15	742.4	752.3	77	Wind blowing from the south	3				No Significant Clouds	10.0 and more	11
																					1900-09-09	09.09.2020	14.3333	14:20	1	09.09.2020 14:20	15	743.2	753.1	82	Wind blowing from the south-southwest	4				Few clouds (10-30%) 480 m	10.0 and more	12
																					1900-09-09	09.09.2020	13.8333	13:50	1	09.09.2020 13:50	14	743.1	753.1	88	Wind blowing from the south-southwest	3				Broken clouds (60-90%) 450 m	10.0 and more	12
																					1900-09-09	09.09.2020	13.3333	13:20	1	09.09.2020 13:20	14	743.1	753.1	88	Wind blowing from the south-southwest	3				Broken clouds (60-90%) 420 m	10.0 and more	12
																					1900-09-09	09.09.2020	12.8333	12:50	1	09.09.2020 12:50	14	743.9	753.9	82	Wind blowing from the south	5				Broken clouds (60-90%) 420 m	10.0 and more	11
																					1900-09-09	09.09.2020	12.3333	12:20	1	09.09.2020 12:20	14	743.9	753.9	82	Wind blowing from the south-southwest	5				Few clouds (10-30%) 450 m	10.0 and more	11
																					1900-09-09	09.09.2020	11.8333	11:50	1	09.09.2020 11:50	15	744	753.9	72	Wind blowing from the south	4				Few clouds (10-30%) 450 m	10.0 and more	10
																					1900-09-09	09.09.2020	11.3333	11:20	1	09.09.2020 11:20	15	744	753.9	77	Wind blowing from the south	4				No Significant Clouds	10.0 and more	11
																					1900-09-09	09.09.2020	10.8333	10:50	1	09.09.2020 10:50	14	744.6	754.6	82	Wind blowing from the south	4				No Significant Clouds	10.0 and more	11
																					1900-09-09	09.09.2020	10.3333	10:20	1	09.09.2020 10:20	14	744.6	754.6	88	Wind blowing from the south	3				No Significant Clouds	10.0 and more	12
																					1900-09-09	09.09.2020	9.83333	09:50	1	09.09.2020 09:50	13	744.6	754.6	94	Wind blowing from the south-southwest	3				No Significant Clouds	10.0 and more	12
																					1900-09-09	09.09.2020	9.33333	09:20	1	09.09.2020 09:20	13	744.6	754.6	94	Wind blowing from the south-southwest	2				No Significant Clouds	10.0 and more	12
																					1900-09-09	09.09.2020	8.83333	08:50	1	09.09.2020 08:50	12	744.5	754.6	94	Wind blowing from the south	2				No Significant Clouds	10.0 and more	11
																					1900-09-09	09.09.2020	8.33333	08:20	1	09.09.2020 08:20	12	744.5	754.6	94	Wind blowing from the south-southwest	2				No Significant Clouds	10.0 and more	11
																					1900-09-09	09.09.2020	7.83333	07:50	1	09.09.2020 07:50	11	744.5	754.6	94	variable wind direction	1				No Significant Clouds	10.0 and more	10
																					1900-09-09	09.09.2020	7.33333	07:20	1	09.09.2020 07:20	9	745.2	755.4	100	variable wind direction	1				Few clouds (10-30%) 90 m	10.0 and more	9
																					1900-09-09	09.09.2020	6.83333	06:50	1	09.09.2020 06:50	7	745.2	755.4	100	variable wind direction	1		Mist		Vertical visibility 30 m	1.1	7
																					1900-09-09	09.09.2020	6.33333	06:20	1	09.09.2020 06:20	6	744.3	754.6	100	variable wind direction	1		Fog		Few clouds (10-30%) 90 m	0.8	6
																					1900-09-09	09.09.2020	5.83333	05:50	1	09.09.2020 05:50	5	744.3	754.6	100	variable wind direction	1		Fog		Few clouds (10-30%) 30 m	0.5	5
																					1900-09-09	09.09.2020	5.33333	05:20	1	09.09.2020 05:20	6	744.3	754.6	100	variable wind direction	1		Patches fog		Few clouds (10-30%) 60 m	1.1	6
																					1900-09-09	09.09.2020	4.83333	04:50	1	09.09.2020 04:50	6	744.3	754.6	100	Wind blowing from the south-west	1		Patches fog		Few clouds (10-30%) 60 m	2	6
																					1900-09-09	09.09.2020	4.33333	04:20	1	09.09.2020 04:20	7	744.4	754.6	100	Wind blowing from the south-southeast	2		Mist		No Significant Clouds	3.1	7
																					1900-09-09	09.09.2020	3.83333	03:50	1	09.09.2020 03:50	7	744.4	754.6	100	variable wind direction	1				No Significant Clouds	10.0 and more	7
																					1900-09-09	09.09.2020	3.33333	03:20	1	09.09.2020 03:20	7	744.4	754.6	100	variable wind direction	1				No Significant Clouds	10.0 and more	7
																					1900-09-09	09.09.2020	2.83333	02:50	1	09.09.2020 02:50	8	744.4	754.6	100	Wind blowing from the west-southwest	3				No Significant Clouds	10.0 and more	8
																					1900-09-09	09.09.2020	2.33333	02:20	1	09.09.2020 02:20	8	744.4	754.6	100	Wind blowing from the west-southwest	4				No Significant Clouds	10.0 and more	8
																					1900-09-09	09.09.2020	1.83333	01:50	1	09.09.2020 01:50	7	744.4	754.6	100	Wind blowing from the west	2		Patches fog		No Significant Clouds	7	7
																					1900-09-09	09.09.2020	1.33333	01:20	1	09.09.2020 01:20	7	743.7	753.9	100	Wind blowing from the west	3		Mist		No Significant Clouds	4.3	7
																					1900-09-09	09.09.2020	0.833333	00:50	1	09.09.2020 00:50	9	743.7	753.9	100	Wind blowing from the west	3				No Significant Clouds	10.0 and more	9
																					1900-09-09	09.09.2020	0.333333	00:20	1	09.09.2020 00:20	10	743.8	753.9	100	Wind blowing from the west	3				No Significant Clouds	10.0 and more	10
																					1900-09-08	08.09.2020	23.8333	23:50	1	08.09.2020 23:50	9	743.7	753.9	100	Wind blowing from the west	2				No Significant Clouds	10.0 and more	9
																					1900-09-08	08.09.2020	23.3333	23:20	1	08.09.2020 23:20	10	743	753.1	100	Wind blowing from the west	2				No Significant Clouds	10.0 and more	10
																					1900-09-08	08.09.2020	22.8333	22:50	1	08.09.2020 22:50	11	743	753.1	94	Wind blowing from the west	3				Few clouds (10-30%) 120 m	10.0 and more	10
																					1900-09-08	08.09.2020	22.3333	22:20	1	08.09.2020 22:20	11	743	753.1	94	Wind blowing from the west-northwest	2				Broken clouds (60-90%) 150 m	10.0 and more	10
																					1900-09-08	08.09.2020	21.8333	21:50	1	08.09.2020 21:50	11	742.2	752.3	94	Wind blowing from the west	3				Scattered clouds (40-50%) 180 m	10.0 and more	10
																					1900-09-08	08.09.2020	20.8333	20:50	1	08.09.2020 20:50	12	742.3	752.3	94	Wind blowing from the west-northwest	3				Few clouds (10-30%) 180 m, scattered clouds (40-50%) 720 m	10.0 and more	11
																					1900-09-08	08.09.2020	20.3333	20:20	1	08.09.2020 20:20	12	742.3	752.3	94	Wind blowing from the west-northwest	4				Scattered clouds (40-50%) 210 m	10.0 and more	11
																					1900-09-08	08.09.2020	19.8333	19:50	1	08.09.2020 19:50	12	741.6	751.6	94	Wind blowing from the west-northwest	3				Broken clouds (60-90%) 240 m	10.0 and more	11
																					1900-09-08	08.09.2020	19.3333	19:20	1	08.09.2020 19:20	13	741.6	751.6	94	Wind blowing from the west-northwest	3				Broken clouds (60-90%) 270 m	10.0 and more	12
																					1900-09-08	08.09.2020	18.8333	18:50	1	08.09.2020 18:50	13	740.8	750.8	94	Wind blowing from the west	2				Overcast (100%) 240 m	10.0 and more	12
																					1900-09-08	08.09.2020	18.3333	18:20	1	08.09.2020 18:20	12	740.8	750.8	100	Wind blowing from the south-southwest	3				Overcast (100%) 330 m	10.0 and more	12
																					1900-09-08	08.09.2020	17.8333	17:50	1	08.09.2020 17:50	12	740.8	750.8	100	Wind blowing from the south-southwest	2				Overcast (100%) 330 m	10.0 and more	12
																					1900-09-08	08.09.2020	17.3333	17:20	1	08.09.2020 17:20	12	740.8	750.8	100	Wind blowing from the south-southwest	2				Few clouds (10-30%) 180 m, scattered clouds (40-50%) 630 m	10.0 and more	12
																					1900-09-08	08.09.2020	16.8333	16:50	1	08.09.2020 16:50	12	740.8	750.8	100	Wind blowing from the south	2			Shower(s), rain	Scattered clouds (40-50%) 120 m, scattered clouds (40-50%) 930 m	10.0 and more	12
																					1900-09-08	08.09.2020	16.3333	16:20	1	08.09.2020 16:20	12	740.8	750.8	94	variable wind direction	1		Rain		Overcast (100%) 180 m	4.6	11
																					1900-09-08	08.09.2020	15.8333	15:50	1	08.09.2020 15:50	12	740.8	750.8	94	Wind blowing from the south	3		Light rain	Drizzle	Overcast (100%) 330 m	3.9	11
																					1900-09-08	08.09.2020	15.3333	15:20	1	08.09.2020 15:20	12	740.8	750.8	94	Wind blowing from the south	3				Overcast (100%) 390 m	10.0 and more	11
																					1900-09-08	08.09.2020	14.8333	14:50	1	08.09.2020 14:50	12	740.8	750.8	94	Wind blowing from the south-southeast	3				Overcast (100%) 330 m	10.0 and more	11
																					1900-09-08	08.09.2020	14.3333	14:20	1	08.09.2020 14:20	12	740.8	750.8	94	Wind blowing from the south	4				Scattered clouds (40-50%) 360 m, broken clouds (60-90%) 540 m	10.0 and more	11
																					1900-09-08	08.09.2020	13.8333	13:50	1	08.09.2020 13:50	12	741.6	751.6	94	Wind blowing from the south-southeast	4				Few clouds (10-30%) 270 m, broken clouds (60-90%) 810 m	10.0 and more	11
																					1900-09-08	08.09.2020	13.3333	13:20	1	08.09.2020 13:20	12	741.6	751.6	94	Wind blowing from the south-southeast	4		Light rain		Few clouds (10-30%) 270 m, broken clouds (60-90%) 1050 m	10.0 and more	11
																					1900-09-08	08.09.2020	12.8333	12:50	1	08.09.2020 12:50	11	742.2	752.3	94	Wind blowing from the south-southeast	4		Rain		Few clouds (10-30%) 750 m, broken clouds (60-90%) 1350 m	10.0 and more	10
																					1900-09-08	08.09.2020	12.3333	12:20	1	08.09.2020 12:20	11	742.2	752.3	94	Wind blowing from the south-southeast	4		Light rain		Few clouds (10-30%) 750 m, broken clouds (60-90%) 1440 m	10.0 and more	10
																					1900-09-08	08.09.2020	11.8333	11:50	1	08.09.2020 11:50	12	742.3	752.3	88	Wind blowing from the south-southeast	4		Light rain		Few clouds (10-30%) 750 m	10.0 and more	10
																					1900-09-08	08.09.2020	11.3333	11:20	1	08.09.2020 11:20	12	743.1	753.1	88	Wind blowing from the south	4		Light rain		Broken clouds (60-90%) 600 m	10.0 and more	10
																					1900-09-08	08.09.2020	10.8333	10:50	1	08.09.2020 10:50	13	743.1	753.1	82	Wind blowing from the south-southwest	4		Light rain		Broken clouds (60-90%) 540 m	10.0 and more	10
																					1900-09-08	08.09.2020	10.3333	10:20	1	08.09.2020 10:20	13	743.9	753.9	82	Wind blowing from the south	5				Broken clouds (60-90%) 450 m	10.0 and more	10
																					1900-09-08	08.09.2020	9.83333	09:50	1	08.09.2020 09:50	13	743.9	753.9	88	Wind blowing from the south	4				Scattered clouds (40-50%) 480 m	10.0 and more	11
																					1900-09-08	08.09.2020	9.33333	09:20	1	08.09.2020 09:20	12	743.9	753.9	94	Wind blowing from the south	4				Few clouds (10-30%) 390 m, scattered clouds (40-50%) 840 m	10.0 and more	11
																					1900-09-08	08.09.2020	8.83333	08:50	1	08.09.2020 08:50	12	743.9	753.9	94	Wind blowing from the south	4				Few clouds (10-30%) 240 m, scattered clouds (40-50%) 1020 m	10.0 and more	11
																					1900-09-08	08.09.2020	8.33333	08:20	1	08.09.2020 08:20	11	744.5	754.6	94	Wind blowing from the south	4				Few clouds (10-30%) 270 m, broken clouds (60-90%) 1260 m	10.0 and more	10
																					1900-09-08	08.09.2020	7.83333	07:50	1	08.09.2020 07:50	11	744.5	754.6	94	Wind blowing from the south	4				Few clouds (10-30%) 270 m	10.0 and more	10
																					1900-09-08	08.09.2020	7.33333	07:20	1	08.09.2020 07:20	10	745.3	755.4	94	Wind blowing from the south-southeast	3				Few clouds (10-30%) 270 m	10.0 and more	9
																					1900-09-08	08.09.2020	6.83333	06:50	1	08.09.2020 06:50	10	745.3	755.4	94	Wind blowing from the south	4				Few clouds (10-30%) 1230 m	10.0 and more	9
																					1900-09-08	08.09.2020	6.33333	06:20	1	08.09.2020 06:20	10	745.3	755.4	94	Wind blowing from the south	3				No Significant Clouds	10.0 and more	9
																					1900-09-08	08.09.2020	5.83333	05:50	1	08.09.2020 05:50	10	746.1	756.2	94	Wind blowing from the south	3				No Significant Clouds	10.0 and more	9
																					1900-09-08	08.09.2020	5.33333	05:20	1	08.09.2020 05:20	9	746	756.2	100	Wind blowing from the south	4				No Significant Clouds	10.0 and more	9
																					1900-09-08	08.09.2020	4.83333	04:50	1	08.09.2020 04:50	9	746	756.2	100	Wind blowing from the south	4				No Significant Clouds	10.0 and more	9
																					1900-09-08	08.09.2020	4.33333	04:20	1	08.09.2020 04:20	9	746.7	756.9	94	Wind blowing from the south	4				No Significant Clouds	10.0 and more	8
																					1900-09-08	08.09.2020	3.83333	03:50	1	08.09.2020 03:50	9	746.7	756.9	94	Wind blowing from the south-southeast	3				No Significant Clouds	10.0 and more	8
																					1900-09-08	08.09.2020	3.33333	03:20	1	08.09.2020 03:20	9	746.7	756.9	94	Wind blowing from the south-southeast	3				No Significant Clouds	10.0 and more	8
																					1900-09-08	08.09.2020	2.83333	02:50	1	08.09.2020 02:50	8	747.5	757.7	100	Wind blowing from the south	3				No Significant Clouds	10.0 and more	8
																					1900-09-08	08.09.2020	2.33333	02:20	1	08.09.2020 02:20	9	747.5	757.7	100	Wind blowing from the south	3				No Significant Clouds	10.0 and more	9
																					1900-09-08	08.09.2020	1.83333	01:50	1	08.09.2020 01:50	9	748	758.2	94	Wind blowing from the south	4				No Significant Clouds	10.0 and more	8
																					1900-09-08	08.09.2020	1.33333	01:20	1	08.09.2020 01:20	9	748	758.2	94	Wind blowing from the south	3				No Significant Clouds	10.0 and more	8
																					1900-09-08	08.09.2020	0.833333	00:50	1	08.09.2020 00:50	8	748	758.2	100	Wind blowing from the south	3				No Significant Clouds	10.0 and more	8
																					1900-09-08	08.09.2020	0.333333	00:20	1	08.09.2020 00:20	8	748	758.2	100	Wind blowing from the south	3				No Significant Clouds	10.0 and more	8
																					1900-09-07	07.09.2020	23.8333	23:50	1	07.09.2020 23:50	8	748.7	759	93	variable wind direction	1				No Significant Clouds	10.0 and more	7
																					1900-09-07	07.09.2020	23.3333	23:20	1	07.09.2020 23:20	8	748.7	759	100	Wind blowing from the south	2				No Significant Clouds	10.0 and more	8
																					1900-09-07	07.09.2020	22.8333	22:50	1	07.09.2020 22:50	9	748.8	759	94	Wind blowing from the south-southwest	2				No Significant Clouds	10.0 and more	8
																					1900-09-07	07.09.2020	22.3333	22:20	1	07.09.2020 22:20	10	748.8	759	88	Wind blowing from the south	3				No Significant Clouds	10.0 and more	8
																					1900-09-07	07.09.2020	21.8333	21:50	1	07.09.2020 21:50	9	748.8	759	94	Wind blowing from the south-southwest	2				No Significant Clouds	10.0 and more	8
																					1900-09-07	07.09.2020	21.3333	21:20	1	07.09.2020 21:20	8	748.7	759	100	Wind blowing from the south-southeast	2				No Significant Clouds	10.0 and more	8
																					1900-09-07	07.09.2020	20.8333	20:50	1	07.09.2020 20:50	9	748.8	759	94	variable wind direction	1				No Significant Clouds	10.0 and more	8
																					1900-09-07	07.09.2020	20.3333	20:20	1	07.09.2020 20:20	9	748.8	759	94	variable wind direction	1				No Significant Clouds	10.0 and more	8
																					1900-09-07	07.09.2020	19.8333	19:50	1	07.09.2020 19:50	10	748.8	759	88	variable wind direction	1				No Significant Clouds	10.0 and more	8
																					1900-09-07	07.09.2020	19.3333	19:20	1	07.09.2020 19:20	12	748.9	759	77	Wind blowing from the south	2				No Significant Clouds	10.0 and more	8
																					1900-09-07	07.09.2020	18.8333	18:50	1	07.09.2020 18:50	13	748.9	759	72	Wind blowing from the south-southwest	3				No Significant Clouds	10.0 and more	8
																					1900-09-07	07.09.2020	18.3333	18:20	1	07.09.2020 18:20	14	749	759	67	Wind blowing from the south-southwest	3				No Significant Clouds	10.0 and more	8
																					1900-09-07	07.09.2020	17.8333	17:50	1	07.09.2020 17:50	15	749	759	63	Wind blowing from the south-southwest	3				No Significant Clouds	10.0 and more	8
																					1900-09-07	07.09.2020	17.3333	17:20	1	07.09.2020 17:20	15	749	759	63	Wind blowing from the south-southwest	3				No Significant Clouds	10.0 and more	8
																					1900-09-07	07.09.2020	16.8333	16:50	1	07.09.2020 16:50	15	749	759	63	Wind blowing from the south-southwest	4				No Significant Clouds	10.0 and more	8
																					1900-09-07	07.09.2020	16.3333	16:20	1	07.09.2020 16:20	15	749	759	72	Wind blowing from the south-southwest	2				No Significant Clouds	10.0 and more	10
																					1900-09-07	07.09.2020	15.8333	15:50	1	07.09.2020 15:50	14	749	759	72	Wind blowing from the west	3				No Significant Clouds	10.0 and more	9
																					1900-09-07	07.09.2020	15.3333	15:20	1	07.09.2020 15:20	15	749	759	72	Wind blowing from the south	3		In the vicinity shower(s)		Cumulonimbus clouds	10.0 and more	10
																					1900-09-07	07.09.2020	14.8333	14:50	1	07.09.2020 14:50	14	749	759	77	Wind blowing from the south-southwest	4		In the vicinity shower(s)		Few clouds (10-30%) 900 m, cumulonimbus clouds	10.0 and more	10
																					1900-09-07	07.09.2020	14.3333	14:20	1	07.09.2020 14:20	11	748.8	759	88	Wind blowing from the south-southwest	3		Light shower(s), rain		Few clouds (10-30%) 600 m, broken clouds (60-90%) 1140 m, scattered clouds (40-50%) 1200 m, cumulonimbus clouds	10.0 and more	9
																					1900-09-07	07.09.2020	13.8333	13:50	1	07.09.2020 13:50	16	749	759	59	Wind blowing from the west	4		Light shower(s), rain		Broken clouds (60-90%) 1140 m, few clouds (10-30%) 1200 m, cumulonimbus clouds	10.0 and more	8
																					1900-09-07	07.09.2020	13.3333	13:20	1	07.09.2020 13:20	18	748.3	758.2	52	Wind blowing from the south-southwest	4		In the vicinity shower(s)		Broken clouds (60-90%) 1050 m, few clouds (10-30%) 1140 m, cumulonimbus clouds	10.0 and more	8
																					1900-09-07	07.09.2020	12.8333	12:50	1	07.09.2020 12:50	16	748.2	758.2	59	Wind blowing from the south-west	4				Scattered clouds (40-50%) 900 m, few clouds (10-30%) 960 m, cumulonimbus clouds	10.0 and more	8
																					1900-09-07	07.09.2020	12.3333	12:20	1	07.09.2020 12:20	16	748.2	758.2	59	Wind blowing from the south-west	4				Scattered clouds (40-50%) 840 m	10.0 and more	8
																					1900-09-07	07.09.2020	11.8333	11:50	1	07.09.2020 11:50	15	748.2	758.2	68	Wind blowing from the south-southwest	4				Scattered clouds (40-50%) 660 m, few clouds (10-30%) 750 m, cumulus congestus of great vertical extent	10.0 and more	9
																					1900-09-07	07.09.2020	11.3333	11:20	1	07.09.2020 11:20	15	748.2	758.2	72	Wind blowing from the south-southwest	4				Scattered clouds (40-50%) 480 m, few clouds (10-30%) 600 m, cumulus congestus of great vertical extent	10.0 and more	10
																					1900-09-07	07.09.2020	10.8333	10:50	1	07.09.2020 10:50	15	748.2	758.2	82	Wind blowing from the west	3				Scattered clouds (40-50%) 450 m, few clouds (10-30%) 600 m, cumulus congestus of great vertical extent	10.0 and more	12
																					1900-09-07	07.09.2020	10.3333	10:20	1	07.09.2020 10:20	15	748.2	758.2	82	Wind blowing from the south-southwest	4				Scattered clouds (40-50%) 360 m, few clouds (10-30%) 600 m, cumulus congestus of great vertical extent	10.0 and more	12
																					1900-09-07	07.09.2020	9.83333	09:50	1	07.09.2020 09:50	13	748.1	758.2	88	Wind blowing from the south-southwest	3				Broken clouds (60-90%) 300 m	10.0 and more	11
																					1900-09-07	07.09.2020	9.33333	09:20	1	07.09.2020 09:20	12	748.1	758.2	94	Wind blowing from the south-southwest	3				Broken clouds (60-90%) 270 m	10.0 and more	11
																					1900-09-07	07.09.2020	8.83333	08:50	1	07.09.2020 08:50	12	748.1	758.2	88	Wind blowing from the south-west	3				Scattered clouds (40-50%) 270 m	10.0 and more	10
																					1900-09-07	07.09.2020	8.33333	08:20	1	07.09.2020 08:20	11	748.1	758.2	94	Wind blowing from the south	3				Few clouds (10-30%) 270 m	10.0 and more	10
																					1900-09-07	07.09.2020	7.83333	07:50	1	07.09.2020 07:50	10	747.5	757.7	94	Wind blowing from the south	2				Few clouds (10-30%) 420 m, scattered clouds (40-50%) 1200 m	10.0 and more	9
																					1900-09-07	07.09.2020	7.33333	07:20	1	07.09.2020 07:20	8	747.5	757.7	93	variable wind direction	1				Few clouds (10-30%) 360 m	10.0 and more	7
																					1900-09-07	07.09.2020	6.83333	06:50	1	07.09.2020 06:50	7	747.4	757.7	100	Wind blowing from the south	1				No Significant Clouds	10.0 and more	7
																					1900-09-07	07.09.2020	6.33333	06:20	1	07.09.2020 06:20	6	747.4	757.7	100	variable wind direction	1		Patches fog		No Significant Clouds	2.2	6
																					1900-09-07	07.09.2020	5.83333	05:50	1	07.09.2020 05:50	6	747.4	757.7	100	variable wind direction	1		Patches fog		No Significant Clouds	0.7	6
																					1900-09-07	07.09.2020	5.33333	05:20	1	07.09.2020 05:20	7	746.6	756.9	100	variable wind direction	1				No Significant Clouds	6	7
																					1900-09-07	07.09.2020	4.83333	04:50	1	07.09.2020 04:50	8	746.7	756.9	93	Wind blowing from the south	2				No Significant Clouds	10.0 and more	7
																					1900-09-07	07.09.2020	4.33333	04:20	1	07.09.2020 04:20	7	746.6	756.9	100	Wind blowing from the south-southeast	2		In the vicinity shower(s)		Few clouds (10-30%) 840 m	10.0 and more	7
																					1900-09-07	07.09.2020	3.83333	03:50	1	07.09.2020 03:50	7	746.6	756.9	100	Wind blowing from the south	2				No Significant Clouds	10.0 and more	7
																					1900-09-07	07.09.2020	3.33333	03:20	1	07.09.2020 03:20	7	746.6	756.9	100	variable wind direction	1				No Significant Clouds	6	7
																					1900-09-07	07.09.2020	2.83333	02:50	1	07.09.2020 02:50	8	746.7	756.9	100	variable wind direction	1				No Significant Clouds	10.0 and more	8
																					1900-09-07	07.09.2020	2.33333	02:20	1	07.09.2020 02:20	8	746.7	756.9	93	variable wind direction	1				No Significant Clouds	10.0 and more	7
																					1900-09-07	07.09.2020	1.83333	01:50	1	07.09.2020 01:50	8	746.7	756.9	100	Wind blowing from the south	1				No Significant Clouds	10.0 and more	8
																					1900-09-07	07.09.2020	0.833333	00:50	1	07.09.2020 00:50	7	746.6	756.9	100	variable wind direction	1		Patches fog		Cumulonimbus clouds	2.8	7
																					1900-09-07	07.09.2020	0.333333	00:20	1	07.09.2020 00:20	8	746.7	756.9	100	variable wind direction	1		In the vicinity shower(s)			10.0 and more	8
																					1900-09-06	06.09.2020	23.8333	23:50	1	06.09.2020 23:50	8	746	756.2	100	variable wind direction	1		In the vicinity shower(s)		Few clouds (10-30%) 810 m, cumulonimbus clouds	10.0 and more	8
																					1900-09-06	06.09.2020	23.3333	23:20	1	06.09.2020 23:20	9	746	756.2	94	Wind blowing from the south-southeast	2		In the vicinity shower(s)			10.0 and more	8
																					1900-09-06	06.09.2020	22.8333	22:50	1	06.09.2020 22:50	10	746.1	756.2	88	Wind blowing from the south	3		In the vicinity shower(s)			10.0 and more	8
																					1900-09-06	06.09.2020	22.3333	22:20	1	06.09.2020 22:20	10	746.1	756.2	94	Wind blowing from the south	2		In the vicinity shower(s)			10.0 and more	9
																					1900-09-06	06.09.2020	21.8333	21:50	1	06.09.2020 21:50	10	746.1	756.2	94	Wind blowing from the south	4		In the vicinity shower(s)			10.0 and more	9
																					1900-09-06	06.09.2020	21.3333	21:20	1	06.09.2020 21:20	11	746.1	756.2	88	Wind blowing from the south	3		Light shower(s), rain	Shower(s), rain	Overcast (100%) 1200 m, cumulonimbus clouds	10.0 and more	9
																					1900-09-06	06.09.2020	20.8333	20:50	1	06.09.2020 20:50	11	746.1	756.2	94	Wind blowing from the south-west	2		Light shower(s), rain		Cumulonimbus clouds	10.0 and more	10
																					1900-09-06	06.09.2020	20.3333	20:20	1	06.09.2020 20:20	11	746.1	756.2	88	Wind blowing from the west-southwest	3		In the vicinity shower(s)		Scattered clouds (40-50%) 1080 m, cumulonimbus clouds	10.0 and more	9
																					1900-09-06	06.09.2020	19.8333	19:50	1	06.09.2020 19:50	10	745.3	755.4	94	Wind blowing from the south-west	2		In the vicinity shower(s)		Cumulonimbus clouds	10.0 and more	9
																					1900-09-06	06.09.2020	19.3333	19:20	1	06.09.2020 19:20	11	745.3	755.4	88	Wind blowing from the south-west	2		In the vicinity shower(s)		Broken clouds (60-90%) 1380 m, cumulonimbus clouds	10.0 and more	9
																					1900-09-06	06.09.2020	18.8333	18:50	1	06.09.2020 18:50	12	745.3	755.4	82	Wind blowing from the west-southwest	5		Shower(s), rain	Shower(s), rain	Broken clouds (60-90%) 990 m, cumulonimbus clouds	10.0 and more	9
																					1900-09-06	06.09.2020	18.3333	18:20	1	06.09.2020 18:20	14	745.4	755.4	72	Wind blowing from the south	3		In the vicinity shower(s)			10.0 and more	9
																					1900-09-06	06.09.2020	17.8333	17:50	1	06.09.2020 17:50	15	744.6	754.6	63	Wind blowing from the south-southwest	3		In the vicinity thunderstorm			10.0 and more	8
																					1900-09-06	06.09.2020	17.3333	17:20	1	06.09.2020 17:20	16	744.7	754.6	59	Wind blowing from the south-west	4		In the vicinity shower(s)		Cumulonimbus clouds	10.0 and more	8
																					1900-09-06	06.09.2020	16.8333	16:50	1	06.09.2020 16:50	16	744.7	754.6	59	Wind blowing from the west	2		Light shower(s), rain		Few clouds (10-30%) 1020 m, broken clouds (60-90%) 1230 m, cumulonimbus clouds	10.0 and more	8
																					1900-09-06	06.09.2020	16.3333	16:20	1	06.09.2020 16:20	15	744.6	754.6	59	Wind blowing from the west	8		In the vicinity shower(s)		Scattered clouds (40-50%) 1260 m	10.0 and more	7
																					1900-09-06	06.09.2020	15.8333	15:50	1	06.09.2020 15:50	16	744.7	754.6	59	Wind blowing from the south-southwest	3		In the vicinity shower(s)		Few clouds (10-30%) 1140 m, cumulonimbus clouds	10.0 and more	8
																					1900-09-06	06.09.2020	15.3333	15:20	1	06.09.2020 15:20	16	744.7	754.6	59	Wind blowing from the south-west	3				No Significant Clouds	10.0 and more	8
																					1900-09-06	06.09.2020	14.8333	14:50	1	06.09.2020 14:50	17	744.7	754.6	56	Wind blowing from the south-west	4				Scattered clouds (40-50%) 1110 m	10.0 and more	8
																					1900-09-06	06.09.2020	14.3333	14:20	1	06.09.2020 14:20	16	744.7	754.6	59	Wind blowing from the south-southwest	4				Few clouds (10-30%) 1050 m	10.0 and more	8
																					1900-09-06	06.09.2020	13.8333	13:50	1	06.09.2020 13:50	16	744.7	754.6	59	Wind blowing from the south-west	5				No Significant Clouds	10.0 and more	8
																					1900-09-06	06.09.2020	13.3333	13:20	1	06.09.2020 13:20	16	744.7	754.6	55	Wind blowing from the south-southwest	5				No Significant Clouds	10.0 and more	7
																					1900-09-06	06.09.2020	12.8333	12:50	1	06.09.2020 12:50	16	744	753.9	59	Wind blowing from the south-west	6				Few clouds (10-30%) 1200 m	10.0 and more	8
																					1900-09-06	06.09.2020	12.3333	12:20	1	06.09.2020 12:20	16	744	753.9	63	Wind blowing from the west-southwest	4				Few clouds (10-30%) 810 m	10.0 and more	9
																					1900-09-06	06.09.2020	11.8333	11:50	1	06.09.2020 11:50	15	744	753.9	68	Wind blowing from the south-west	5				Few clouds (10-30%) 750 m	10.0 and more	9
																					1900-09-06	06.09.2020	11.3333	11:20	1	06.09.2020 11:20	16	744.7	754.6	68	Wind blowing from the south	4		In the vicinity shower(s)		Scattered clouds (40-50%) 660 m	10.0 and more	10
																					1900-09-06	06.09.2020	10.8333	10:50	1	06.09.2020 10:50	14	744.6	754.6	72	Wind blowing from the south-west	5		In the vicinity shower(s)		Broken clouds (60-90%) 630 m, cumulonimbus clouds	10.0 and more	9
																					1900-09-06	06.09.2020	10.3333	10:20	1	06.09.2020 10:20	15	744	753.9	72	Wind blowing from the south-southwest	5				Broken clouds (60-90%) 480 m	10.0 and more	10
																					1900-09-06	06.09.2020	9.83333	09:50	1	06.09.2020 09:50	14	744.6	754.6	82	Wind blowing from the south-southwest	4				Few clouds (10-30%) 450 m	10.0 and more	11
																					1900-09-06	06.09.2020	9.33333	09:20	1	06.09.2020 09:20	13	744.6	754.6	88	Wind blowing from the south-west	4				Few clouds (10-30%) 270 m, scattered clouds (40-50%) 540 m	10.0 and more	11
																					1900-09-06	06.09.2020	8.83333	08:50	1	06.09.2020 08:50	13	743.9	753.9	88	Wind blowing from the south-southwest	3				Few clouds (10-30%) 240 m	10.0 and more	11
																					1900-09-06	06.09.2020	8.33333	08:20	1	06.09.2020 08:20	13	743.9	753.9	88	Wind blowing from the south	3				No Significant Clouds	10.0 and more	11
																					1900-09-06	06.09.2020	7.83333	07:50	1	06.09.2020 07:50	12	743.9	753.9	94	Wind blowing from the south	3				No Significant Clouds	10.0 and more	11
																					1900-09-06	06.09.2020	7.33333	07:20	1	06.09.2020 07:20	11	743.8	753.9	94	Wind blowing from the south	3				No Significant Clouds	10.0 and more	10
																					1900-09-06	06.09.2020	6.83333	06:50	1	06.09.2020 06:50	11	743.8	753.9	94	Wind blowing from the south	3				No Significant Clouds	10.0 and more	10
																					1900-09-06	06.09.2020	6.33333	06:20	1	06.09.2020 06:20	10	743.8	753.9	100	Wind blowing from the south	3				No Significant Clouds	10.0 and more	10
																					1900-09-06	06.09.2020	5.83333	05:50	1	06.09.2020 05:50	10	743.8	753.9	94	Wind blowing from the south	3				No Significant Clouds	10.0 and more	9
																					1900-09-06	06.09.2020	5.33333	05:20	1	06.09.2020 05:20	10	743.8	753.9	94	Wind blowing from the south	3				No Significant Clouds	10.0 and more	9
																					1900-09-06	06.09.2020	4.83333	04:50	1	06.09.2020 04:50	10	743.8	753.9	94	Wind blowing from the south	3				No Significant Clouds	10.0 and more	9
																					1900-09-06	06.09.2020	4.33333	04:20	1	06.09.2020 04:20	10	743.8	753.9	94	Wind blowing from the south	3				Scattered clouds (40-50%) 570 m	10.0 and more	9
																					1900-09-06	06.09.2020	3.83333	03:50	1	06.09.2020 03:50	10	743	753.1	94	Wind blowing from the south	3				No Significant Clouds	10.0 and more	9
																					1900-09-06	06.09.2020	3.33333	03:20	1	06.09.2020 03:20	10	743.8	753.9	94	Wind blowing from the south	3				No Significant Clouds	10.0 and more	9
																					1900-09-06	06.09.2020	2.83333	02:50	1	06.09.2020 02:50	10	743.8	753.9	100	Wind blowing from the south-southeast	3				No Significant Clouds	10.0 and more	10
																					1900-09-06	06.09.2020	2.33333	02:20	1	06.09.2020 02:20	10	743	753.1	100	Wind blowing from the south	3				Few clouds (10-30%) 1320 m	10.0 and more	10
																					1900-09-06	06.09.2020	1.83333	01:50	1	06.09.2020 01:50	11	743	753.1	94	Wind blowing from the south	3				Broken clouds (60-90%) 1170 m	10.0 and more	10
																					1900-09-06	06.09.2020	1.33333	01:20	1	06.09.2020 01:20	10	743	753.1	100	Wind blowing from the south	3				No Significant Clouds	10.0 and more	10
																					1900-09-06	06.09.2020	0.833333	00:50	1	06.09.2020 00:50	10	743	753.1	100	Wind blowing from the south	3				No Significant Clouds	10.0 and more	10
																					1900-09-06	06.09.2020	0.333333	00:20	1	06.09.2020 00:20	11	743	753.1	94	Wind blowing from the south	3				No Significant Clouds	10.0 and more	10
																					1900-09-05	05.09.2020	23.8333	23:50	1	05.09.2020 23:50	11	743	753.1	94	Wind blowing from the south	3				No Significant Clouds	10.0 and more	10
																					1900-09-05	05.09.2020	23.3333	23:20	1	05.09.2020 23:20	11	743	753.1	94	Wind blowing from the south	3				No Significant Clouds	10.0 and more	10
																					1900-09-05	05.09.2020	22.8333	22:50	1	05.09.2020 22:50	11	743	753.1	100	Wind blowing from the south	3				Few clouds (10-30%) 600 m	10.0 and more	11
																					1900-09-05	05.09.2020	22.3333	22:20	1	05.09.2020 22:20	11	743	753.1	100	Wind blowing from the south	3				Few clouds (10-30%) 810 m	10.0 and more	11
																					1900-09-05	05.09.2020	21.8333	21:50	1	05.09.2020 21:50	11	743	753.1	100	Wind blowing from the south	3				Few clouds (10-30%) 180 m	10.0 and more	11
																					1900-09-05	05.09.2020	21.3333	21:20	1	05.09.2020 21:20	12	743.1	753.1	94	Wind blowing from the south	4				Broken clouds (60-90%) 210 m, broken clouds (60-90%) 870 m	10.0 and more	11
																					1900-09-05	05.09.2020	20.8333	20:50	1	05.09.2020 20:50	12	743.1	753.1	94	Wind blowing from the south-southeast	3				Few clouds (10-30%) 240 m	10.0 and more	11
																					1900-09-05	05.09.2020	20.3333	20:20	1	05.09.2020 20:20	12	743.1	753.1	88	Wind blowing from the south	3				No Significant Clouds	10.0 and more	10
																					1900-09-05	05.09.2020	19.8333	19:50	1	05.09.2020 19:50	13	743.1	753.1	88	Wind blowing from the south	4				No Significant Clouds	10.0 and more	11
																					1900-09-05	05.09.2020	19.3333	19:20	1	05.09.2020 19:20	14	743.1	753.1	82	Wind blowing from the south	4				Few clouds (10-30%) 600 m	10.0 and more	11
																					1900-09-05	05.09.2020	18.8333	18:50	1	05.09.2020 18:50	15	743.2	753.1	72	Wind blowing from the south	4		In the vicinity shower(s)		Few clouds (10-30%) 810 m, cumulonimbus clouds	10.0 and more	10
																					1900-09-05	05.09.2020	18.3333	18:20	1	05.09.2020 18:20	16	743.2	753.1	68	Wind blowing from the south-southwest	4		In the vicinity shower(s)		Few clouds (10-30%) 690 m	10.0 and more	10
																					1900-09-05	05.09.2020	17.8333	17:50	1	05.09.2020 17:50	16	743.2	753.1	72	Wind blowing from the south	4				Few clouds (10-30%) 690 m	10.0 and more	11
																					1900-09-05	05.09.2020	17.3333	17:20	1	05.09.2020 17:20	16	743.2	753.1	72	Wind blowing from the south	5				No Significant Clouds	10.0 and more	11
																					1900-09-05	05.09.2020	16.8333	16:50	1	05.09.2020 16:50	16	743.2	753.1	72	Wind blowing from the south	4				No Significant Clouds	10.0 and more	11
																					1900-09-05	05.09.2020	16.3333	16:20	1	05.09.2020 16:20	16	743.2	753.1	72	Wind blowing from the south	5				Few clouds (10-30%) 810 m	10.0 and more	11
																					1900-09-05	05.09.2020	15.8333	15:50	1	05.09.2020 15:50	16	744	753.9	72	Wind blowing from the south	4				Few clouds (10-30%) 720 m	10.0 and more	11
																					1900-09-05	05.09.2020	15.3333	15:20	1	05.09.2020 15:20	16	744	753.9	72	Wind blowing from the south	4				Broken clouds (60-90%) 960 m	10.0 and more	11
																					1900-09-05	05.09.2020	14.8333	14:50	1	05.09.2020 14:50	16	744	753.9	72	Wind blowing from the south	5				Few clouds (10-30%) 1080 m, broken clouds (60-90%) 1470 m	10.0 and more	11
																					1900-09-05	05.09.2020	14.3333	14:20	1	05.09.2020 14:20	17	744	753.9	59	Wind blowing from the south-southwest	4				Few clouds (10-30%) 1110 m	10.0 and more	9
																					1900-09-05	05.09.2020	13.8333	13:50	1	05.09.2020 13:50	17	744	753.9	59	Wind blowing from the south-southwest	5				Few clouds (10-30%) 1110 m	10.0 and more	9
																					1900-09-05	05.09.2020	13.3333	13:20	1	05.09.2020 13:20	17	744	753.9	59	Wind blowing from the south-southwest	5				Few clouds (10-30%) 1050 m	10.0 and more	9
																					1900-09-05	05.09.2020	12.8333	12:50	1	05.09.2020 12:50	17	744	753.9	59	Wind blowing from the south-southwest	6				Scattered clouds (40-50%) 930 m	10.0 and more	9
																					1900-09-05	05.09.2020	12.3333	12:20	1	05.09.2020 12:20	17	744	753.9	64	Wind blowing from the south-west	6				Few clouds (10-30%) 960 m	10.0 and more	10
																					1900-09-05	05.09.2020	11.8333	11:50	1	05.09.2020 11:50	16	744	753.9	68	Wind blowing from the south-southwest	6				Few clouds (10-30%) 990 m	10.0 and more	10
																					1900-09-05	05.09.2020	11.3333	11:20	1	05.09.2020 11:20	16	744	753.9	63	Wind blowing from the south-west	7				Scattered clouds (40-50%) 990 m	10.0 and more	9
																					1900-09-05	05.09.2020	10.8333	10:50	1	05.09.2020 10:50	16	744.7	754.6	68	Wind blowing from the south-southwest	6				Few clouds (10-30%) 750 m	10.0 and more	10
																					1900-09-05	05.09.2020	10.3333	10:20	1	05.09.2020 10:20	15	744.6	754.6	72	Wind blowing from the south-southwest	5				Few clouds (10-30%) 660 m	10.0 and more	10
																					1900-09-05	05.09.2020	9.83333	09:50	1	05.09.2020 09:50	15	744.6	754.6	77	Wind blowing from the south-southwest	6				Few clouds (10-30%) 600 m	10.0 and more	11
																					1900-09-05	05.09.2020	9.33333	09:20	1	05.09.2020 09:20	15	744.6	754.6	77	Wind blowing from the south-west	6				Few clouds (10-30%) 570 m	10.0 and more	11
																					1900-09-05	05.09.2020	8.83333	08:50	1	05.09.2020 08:50	15	744.6	754.6	82	Wind blowing from the south-west	6				Broken clouds (60-90%) 330 m	10.0 and more	12
																					1900-09-05	05.09.2020	8.33333	08:20	1	05.09.2020 08:20	15	744	753.9	88	Wind blowing from the south-southwest	5		In the vicinity shower(s)		Broken clouds (60-90%) 360 m	10.0 and more	13
																					1900-09-05	05.09.2020	7.83333	07:50	1	05.09.2020 07:50	14	744.6	754.6	94	Wind blowing from the south-southwest	4		In the vicinity shower(s)		Scattered clouds (40-50%) 240 m, cumulonimbus clouds	10.0 and more	13
																					1900-09-05	05.09.2020	7.33333	07:20	1	05.09.2020 07:20	15	744.6	754.6	94	Wind blowing from the south-southwest	4				Broken clouds (60-90%) 210 m, broken clouds (60-90%) 1470 m	10.0 and more	14
																					1900-09-05	05.09.2020	6.83333	06:50	1	05.09.2020 06:50	15	744	753.9	94	Wind blowing from the south	3				Broken clouds (60-90%) 180 m	10.0 and more	14
																					1900-09-05	05.09.2020	6.33333	06:20	1	05.09.2020 06:20	14	744.6	754.6	100	Wind blowing from the south	3				Broken clouds (60-90%) 180 m	10.0 and more	14
																					1900-09-05	05.09.2020	5.83333	05:50	1	05.09.2020 05:50	14	744.6	754.6	100	Wind blowing from the south	3				Broken clouds (60-90%) 180 m	10.0 and more	14
																					1900-09-05	05.09.2020	5.33333	05:20	1	05.09.2020 05:20	14	744.6	754.6	100	Wind blowing from the south	3				Overcast (100%) 150 m	10.0 and more	14
																					1900-09-05	05.09.2020	4.83333	04:50	1	05.09.2020 04:50	14	744.6	754.6	100	Wind blowing from the south	3				Broken clouds (60-90%) 180 m	10.0 and more	14
																					1900-09-05	05.09.2020	4.33333	04:20	1	05.09.2020 04:20	14	744.6	754.6	100	Wind blowing from the south	3				Broken clouds (60-90%) 150 m	10.0 and more	14
																					1900-09-05	05.09.2020	3.83333	03:50	1	05.09.2020 03:50	14	744.6	754.6	100	Wind blowing from the south	3				Scattered clouds (40-50%) 180 m	10.0 and more	14
																					1900-09-05	05.09.2020	3.33333	03:20	1	05.09.2020 03:20	14	745.4	755.4	100	Wind blowing from the south	3				Broken clouds (60-90%) 180 m	10.0 and more	14
																					1900-09-05	05.09.2020	2.83333	02:50	1	05.09.2020 02:50	14	745.4	755.4	100	Wind blowing from the south	3				Broken clouds (60-90%) 210 m	10.0 and more	14
																					1900-09-05	05.09.2020	2.33333	02:20	1	05.09.2020 02:20	14	745.4	755.4	100	Wind blowing from the south	3				Broken clouds (60-90%) 210 m, broken clouds (60-90%) 1080 m	10.0 and more	14
																					1900-09-05	05.09.2020	1.83333	01:50	1	05.09.2020 01:50	14	745.4	755.4	100	Wind blowing from the south	3				Broken clouds (60-90%) 180 m	10.0 and more	14
																					1900-09-05	05.09.2020	1.33333	01:20	1	05.09.2020 01:20	14	745.4	755.4	100	Wind blowing from the south	3		Light shower(s), rain		Overcast (100%) 180 m	10.0 and more	14
																					1900-09-05	05.09.2020	0.833333	00:50	1	05.09.2020 00:50	14	745.4	755.4	100	Wind blowing from the south	3		Light shower(s), rain		Broken clouds (60-90%) 150 m, overcast (100%) 750 m	10.0 and more	14
																					1900-09-05	05.09.2020	0.333333	00:20	1	05.09.2020 00:20	14	745.4	755.4	100	Wind blowing from the south	3		Light shower(s), rain		Overcast (100%) 150 m	10.0 and more	14
																					1900-09-04	04.09.2020	23.8333	23:50	1	04.09.2020 23:50	14	745.4	755.4	100	Wind blowing from the south	4		Light rain		Overcast (100%) 120 m	10.0 and more	14
																					1900-09-04	04.09.2020	23.3333	23:20	1	04.09.2020 23:20	14	745.4	755.4	100	Wind blowing from the south	4		In the vicinity shower(s)		Overcast (100%) 210 m, cumulonimbus clouds	10.0 and more	14
																					1900-09-04	04.09.2020	22.8333	22:50	1	04.09.2020 22:50	14	746.2	756.2	100	Wind blowing from the south	4				Overcast (100%) 150 m	10.0 and more	14
																					1900-09-04	04.09.2020	22.3333	22:20	1	04.09.2020 22:20	14	746.2	756.2	100	Wind blowing from the south-southeast	4				Overcast (100%) 150 m	10.0 and more	14
																					1900-09-04	04.09.2020	21.8333	21:50	1	04.09.2020 21:50	14	746.2	756.2	100	Wind blowing from the south-southeast	4				Overcast (100%) 120 m	10.0 and more	14
																					1900-09-04	04.09.2020	21.3333	21:20	1	04.09.2020 21:20	14	746.2	756.2	100	Wind blowing from the south	4		Light rain	Shower(s), rain	Overcast (100%) 120 m	10.0 and more	14
																					1900-09-04	04.09.2020	20.8333	20:50	1	04.09.2020 20:50	14	746.2	756.2	100	Wind blowing from the south-southeast	5		Shower(s), rain		Overcast (100%) 180 m	8	14
																					1900-09-04	04.09.2020	20.3333	20:20	1	04.09.2020 20:20	14	746.9	756.9	94	Wind blowing from the south-southeast	5		Light shower(s), rain		Overcast (100%) 360 m, cumulonimbus clouds	10.0 and more	13
																					1900-09-04	04.09.2020	19.8333	19:50	1	04.09.2020 19:50	15	746.9	756.9	94	Wind blowing from the south-southeast	3				Overcast (100%) 450 m	10.0 and more	14
																					1900-09-04	04.09.2020	19.3333	19:20	1	04.09.2020 19:20	15	746.9	756.9	94	Wind blowing from the south-southeast	2				Broken clouds (60-90%) 510 m, overcast (100%) 1200 m	10.0 and more	14
																					1900-09-04	04.09.2020	18.8333	18:50	1	04.09.2020 18:50	15	746.9	756.9	94	Wind blowing from the south	3		Light shower(s), rain		Overcast (100%) 240 m	10.0 and more	14
																					1900-09-04	04.09.2020	18.3333	18:20	1	04.09.2020 18:20	15	746.9	756.9	94	Wind blowing from the south-east	2		Light shower(s), rain		Overcast (100%) 630 m	10.0 and more	14
																					1900-09-04	04.09.2020	17.8333	17:50	1	04.09.2020 17:50	14	747.7	757.7	94	Wind blowing from the south	2		Light shower(s), rain		Few clouds (10-30%) 1230 m	10.0 and more	13
																					1900-09-04	04.09.2020	17.3333	17:20	1	04.09.2020 17:20	15	747.7	757.7	94	Wind blowing from the south	2		Shower(s), rain			10.0 and more	14
																					1900-09-04	04.09.2020	16.8333	16:50	1	04.09.2020 16:50	15	747.7	757.7	88	Wind blowing from the south	3				No Significant Clouds	10.0 and more	13
																					1900-09-04	04.09.2020	16.3333	16:20	1	04.09.2020 16:20	14	747.7	757.7	94	Wind blowing from the south	3		Light shower(s), rain		Cumulonimbus clouds	10.0 and more	13
																					1900-09-04	04.09.2020	15.8333	15:50	1	04.09.2020 15:50	14	747.7	757.7	94	Wind blowing from the south-west	6		Heavy shower(s), rain		Overcast (100%) 750 m	10.0 and more	13
																					1900-09-04	04.09.2020	15.3333	15:20	1	04.09.2020 15:20	18	747.8	757.7	64	Wind blowing from the south-southwest	5		In the vicinity shower(s)		Cumulonimbus clouds	10.0 and more	11
																					1900-09-04	04.09.2020	14.8333	14:50	1	04.09.2020 14:50	18	747.8	757.7	68	Wind blowing from the south-southwest	6		In the vicinity shower(s)		Scattered clouds (40-50%) 810 m, cumulonimbus clouds	10.0 and more	12
																					1900-09-04	04.09.2020	14.3333	14:20	1	04.09.2020 14:20	19	747.8	757.7	64	Wind blowing from the south	6				Scattered clouds (40-50%) 840 m	10.0 and more	12
																					1900-09-04	04.09.2020	13.8333	13:50	1	04.09.2020 13:50	19	747.8	757.7	73	Wind blowing from the south	4				Scattered clouds (40-50%) 720 m	10.0 and more	14
																					1900-09-04	04.09.2020	13.3333	13:20	1	04.09.2020 13:20	18	747.8	757.7	73	Wind blowing from the south	4				Scattered clouds (40-50%) 660 m	10.0 and more	13
																					1900-09-04	04.09.2020	12.8333	12:50	1	04.09.2020 12:50	17	747.8	757.7	77	Wind blowing from the south-southwest	5				Scattered clouds (40-50%) 570 m	10.0 and more	13
																					1900-09-04	04.09.2020	12.3333	12:20	1	04.09.2020 12:20	18	747.8	757.7	78	Wind blowing from the south-southwest	6				Broken clouds (60-90%) 480 m	10.0 and more	14
																					1900-09-04	04.09.2020	11.8333	11:50	1	04.09.2020 11:50	17	747.8	757.7	77	Wind blowing from the south	6				Broken clouds (60-90%) 450 m	10.0 and more	13
																					1900-09-04	04.09.2020	11.3333	11:20	1	04.09.2020 11:20	16	747.7	757.7	88	Wind blowing from the south	5				Broken clouds (60-90%) 480 m	10.0 and more	14
																					1900-09-04	04.09.2020	10.8333	10:50	1	04.09.2020 10:50	16	747.7	757.7	83	Wind blowing from the south	4				Broken clouds (60-90%) 450 m	10.0 and more	13
																					1900-09-04	04.09.2020	10.3333	10:20	1	04.09.2020 10:20	16	747.7	757.7	88	Wind blowing from the south	5		Light rain		Broken clouds (60-90%) 420 m	10.0 and more	14
																					1900-09-04	04.09.2020	9.83333	09:50	1	04.09.2020 09:50	16	747.7	757.7	88	Wind blowing from the south	4				Broken clouds (60-90%) 360 m	10.0 and more	14
																					1900-09-04	04.09.2020	9.33333	09:20	1	04.09.2020 09:20	15	747.7	757.7	94	Wind blowing from the south	5				Scattered clouds (40-50%) 270 m, broken clouds (60-90%) 360 m	10.0 and more	14
																					1900-09-04	04.09.2020	8.83333	08:50	1	04.09.2020 08:50	15	747.7	757.7	88	Wind blowing from the south-southeast	4				Few clouds (10-30%) 240 m, broken clouds (60-90%) 300 m	10.0 and more	13
																					1900-09-04	04.09.2020	8.33333	08:20	1	04.09.2020 08:20	15	747.7	757.7	88	Wind blowing from the south-southeast	4				Few clouds (10-30%) 210 m, broken clouds (60-90%) 270 m	10.0 and more	13
																					1900-09-04	04.09.2020	7.83333	07:50	1	04.09.2020 07:50	14	747.7	757.7	94	Wind blowing from the south-southeast	4				Broken clouds (60-90%) 210 m	10.0 and more	13
																					1900-09-04	04.09.2020	7.33333	07:20	1	04.09.2020 07:20	14	748.2	758.2	94	Wind blowing from the south-southeast	4				Broken clouds (60-90%) 180 m	10.0 and more	13
																					1900-09-04	04.09.2020	6.83333	06:50	1	04.09.2020 06:50	14	748.2	758.2	94	Wind blowing from the south-southeast	4				Scattered clouds (40-50%) 150 m	10.0 and more	13
																					1900-09-04	04.09.2020	6.33333	06:20	1	04.09.2020 06:20	14	748.2	758.2	94	Wind blowing from the south-southeast	3				Scattered clouds (40-50%) 150 m	10.0 and more	13
																					1900-09-04	04.09.2020	5.83333	05:50	1	04.09.2020 05:50	13	748.1	758.2	100	Wind blowing from the south-east	4				Scattered clouds (40-50%) 120 m	10.0 and more	13
																					1900-09-04	04.09.2020	5.33333	05:20	1	04.09.2020 05:20	14	748.2	758.2	94	Wind blowing from the south-southeast	4				Broken clouds (60-90%) 150 m	10.0 and more	13
																					1900-09-04	04.09.2020	4.83333	04:50	1	04.09.2020 04:50	14	748.2	758.2	94	Wind blowing from the south-southeast	4				Broken clouds (60-90%) 180 m	10.0 and more	13
																					1900-09-04	04.09.2020	4.33333	04:20	1	04.09.2020 04:20	14	749	759	100	Wind blowing from the south-southeast	4				Scattered clouds (40-50%) 210 m	10.0 and more	14
																					1900-09-04	04.09.2020	3.83333	03:50	1	04.09.2020 03:50	14	749	759	100	Wind blowing from the south-southeast	4				Few clouds (10-30%) 180 m	10.0 and more	14
																					1900-09-04	04.09.2020	3.33333	03:20	1	04.09.2020 03:20	14	749	759	100	Wind blowing from the south	4				Few clouds (10-30%) 570 m	10.0 and more	14
																					1900-09-04	04.09.2020	2.83333	02:50	1	04.09.2020 02:50	14	749	759	100	Wind blowing from the south	4				No Significant Clouds	10.0 and more	14
																					1900-09-04	04.09.2020	2.33333	02:20	1	04.09.2020 02:20	15	749	759	94	Wind blowing from the south	3				Few clouds (10-30%) 210 m	10.0 and more	14
																					1900-09-04	04.09.2020	1.83333	01:50	1	04.09.2020 01:50	15	749	759	94	Wind blowing from the south	3				Broken clouds (60-90%) 240 m	10.0 and more	14
																					1900-09-04	04.09.2020	1.33333	01:20	1	04.09.2020 01:20	15	749	759	100	Wind blowing from the south	3				Overcast (100%) 270 m	10.0 and more	15
																					1900-09-04	04.09.2020	0.833333	00:50	1	04.09.2020 00:50	16	749.7	759.7	94	Wind blowing from the south	4				Overcast (100%) 240 m	10.0 and more	15
																					1900-09-04	04.09.2020	0.333333	00:20	1	04.09.2020 00:20	16	749.7	759.7	94	Wind blowing from the south	2		Light drizzle	Drizzle	Overcast (100%) 240 m	10.0 and more	15
																					1900-09-03	03.09.2020	23.8333	23:50	1	03.09.2020 23:50	16	749.7	759.7	94	Wind blowing from the south	3				Broken clouds (60-90%) 300 m, overcast (100%) 930 m	10.0 and more	15
																					1900-09-03	03.09.2020	23.3333	23:20	1	03.09.2020 23:20	16	749.7	759.7	94	Wind blowing from the south-southeast	4				Overcast (100%) 270 m	10.0 and more	15
																					1900-09-03	03.09.2020	22.8333	22:50	1	03.09.2020 22:50	16	749.7	759.7	94	Wind blowing from the south-southeast	4				Overcast (100%) 150 m	10.0 and more	15
																					1900-09-03	03.09.2020	22.3333	22:20	1	03.09.2020 22:20	16	749.7	759.7	94	Wind blowing from the south-east	4				Overcast (100%) 180 m	10.0 and more	15
																					1900-09-03	03.09.2020	21.8333	21:50	1	03.09.2020 21:50	16	749.7	759.7	94	Wind blowing from the south-east	4				Overcast (100%) 150 m	10.0 and more	15
																					1900-09-03	03.09.2020	21.3333	21:20	1	03.09.2020 21:20	16	749.7	759.7	94	Wind blowing from the south-east	4				Overcast (100%) 150 m	10.0 and more	15
																					1900-09-03	03.09.2020	20.8333	20:50	1	03.09.2020 20:50	16	749.7	759.7	94	Wind blowing from the south-east	4				Overcast (100%) 120 m	10.0 and more	15
																					1900-09-03	03.09.2020	20.3333	20:20	1	03.09.2020 20:20	15	749.7	759.7	100	Wind blowing from the south-east	4				Overcast (100%) 120 m	10.0 and more	15
																					1900-09-03	03.09.2020	19.8333	19:50	1	03.09.2020 19:50	15	750.5	760.5	100	Wind blowing from the south-east	3		Shower(s), rain		Overcast (100%) 150 m, cumulonimbus clouds	6	15
																					1900-09-03	03.09.2020	19.3333	19:20	1	03.09.2020 19:20	16	750.5	760.5	94	Wind blowing from the south-east	4		Light shower(s), rain		Overcast (100%) 180 m, cumulonimbus clouds	6	15
																					1900-09-03	03.09.2020	18.8333	18:50	1	03.09.2020 18:50	16	750.5	760.5	94	Wind blowing from the south-east	4		Light shower(s), rain		Overcast (100%) 300 m, cumulonimbus clouds	10.0 and more	15
																					1900-09-03	03.09.2020	18.3333	18:20	1	03.09.2020 18:20	16	750.5	760.5	94	Wind blowing from the east-southeast	3				Overcast (100%) 330 m	10.0 and more	15
																					1900-09-03	03.09.2020	17.8333	17:50	1	03.09.2020 17:50	15	750.5	760.5	100	Wind blowing from the east-southeast	3		In the vicinity shower(s)		Broken clouds (60-90%) 330 m, cumulonimbus clouds	10.0 and more	15
																					1900-09-03	03.09.2020	17.3333	17:20	1	03.09.2020 17:20	15	750.5	760.5	100	Wind blowing from the east	3		Light shower(s), rain	Shower(s), rain	Broken clouds (60-90%) 270 m, overcast (100%) 1200 m	10.0 and more	15
																					1900-09-03	03.09.2020	16.8333	16:50	1	03.09.2020 16:50	15	751.2	761.2	94	Wind blowing from the east-southeast	3		Shower(s), rain	Rain	Overcast (100%) 270 m	10.0 and more	14
																					1900-09-03	03.09.2020	16.3333	16:20	1	03.09.2020 16:20	16	751.2	761.2	88	Wind blowing from the east-southeast	4				Overcast (100%) 270 m	10.0 and more	14
																					1900-09-03	03.09.2020	15.8333	15:50	1	03.09.2020 15:50	16	751.2	761.2	88	Wind blowing from the east	4				Overcast (100%) 270 m	10.0 and more	14
																					1900-09-03	03.09.2020	15.3333	15:20	1	03.09.2020 15:20	16	751.2	761.2	88	Wind blowing from the east	4				Overcast (100%) 300 m	10.0 and more	14
																					1900-09-03	03.09.2020	14.8333	14:50	1	03.09.2020 14:50	16	752	762	88	Wind blowing from the east-southeast	5				Overcast (100%) 330 m	10.0 and more	14
																					1900-09-03	03.09.2020	14.3333	14:20	1	03.09.2020 14:20	16	752	762	88	Wind blowing from the east	4				Broken clouds (60-90%) 360 m	10.0 and more	14
																					1900-09-03	03.09.2020	13.8333	13:50	1	03.09.2020 13:50	16	752	762	83	Wind blowing from the east	4				Broken clouds (60-90%) 330 m	10.0 and more	13
																					1900-09-03	03.09.2020	13.3333	13:20	1	03.09.2020 13:20	16	752	762	83	Wind blowing from the east	5				Broken clouds (60-90%) 330 m	10.0 and more	13
																					1900-09-03	03.09.2020	12.8333	12:50	1	03.09.2020 12:50	16	752.8	762.8	83	Wind blowing from the east	4				Broken clouds (60-90%) 330 m	10.0 and more	13
																					1900-09-03	03.09.2020	12.3333	12:20	1	03.09.2020 12:20	15	752.7	762.8	88	Wind blowing from the east	4				Broken clouds (60-90%) 330 m	10.0 and more	13
																					1900-09-03	03.09.2020	11.8333	11:50	1	03.09.2020 11:50	15	752.7	762.8	88	Wind blowing from the east	4				Broken clouds (60-90%) 270 m	10.0 and more	13
																					1900-09-03	03.09.2020	11.3333	11:20	1	03.09.2020 11:20	14	753.4	763.5	88	Wind blowing from the east-southeast	3				Broken clouds (60-90%) 270 m	10.0 and more	12
																					1900-09-03	03.09.2020	10.8333	10:50	1	03.09.2020 10:50	14	753.4	763.5	88	Wind blowing from the east-southeast	6				Broken clouds (60-90%) 240 m	10.0 and more	12
																					1900-09-03	03.09.2020	10.3333	10:20	1	03.09.2020 10:20	15	753.4	763.5	88	Wind blowing from the east-southeast	5				Broken clouds (60-90%) 240 m	10.0 and more	13
																					1900-09-03	03.09.2020	9.83333	09:50	1	03.09.2020 09:50	14	752.7	762.8	94	Wind blowing from the east	4				Broken clouds (60-90%) 210 m	10.0 and more	13
																					1900-09-03	03.09.2020	9.33333	09:20	1	03.09.2020 09:20	14	753.4	763.5	88	Wind blowing from the east	4				Overcast (100%) 210 m	9	12
																					1900-09-03	03.09.2020	8.83333	08:50	1	03.09.2020 08:50	13	753.4	763.5	94	Wind blowing from the east	3		Light drizzle		Overcast (100%) 210 m	9	12
																					1900-09-03	03.09.2020	8.33333	08:20	1	03.09.2020 08:20	14	753.4	763.5	88	Wind blowing from the east-southeast	4		Light drizzle		Overcast (100%) 270 m	9	12
																					1900-09-03	03.09.2020	7.83333	07:50	1	03.09.2020 07:50	14	754.2	764.3	88	Wind blowing from the east-southeast	4				Broken clouds (60-90%) 270 m	10.0 and more	12
																					1900-09-03	03.09.2020	7.33333	07:20	1	03.09.2020 07:20	13	753.4	763.5	94	Wind blowing from the east	3				Broken clouds (60-90%) 270 m	10.0 and more	12
																					1900-09-03	03.09.2020	6.83333	06:50	1	03.09.2020 06:50	13	753.4	763.5	88	Wind blowing from the east	4				Few clouds (10-30%) 360 m, overcast (100%) 750 m	10.0 and more	11
																					1900-09-03	03.09.2020	6.33333	06:20	1	03.09.2020 06:20	13	754.1	764.3	88	Wind blowing from the east	3				Overcast (100%) 660 m	10.0 and more	11
																					1900-09-03	03.09.2020	5.83333	05:50	1	03.09.2020 05:50	13	754.1	764.3	88	Wind blowing from the east	3				Overcast (100%) 540 m	10.0 and more	11
																					1900-09-03	03.09.2020	5.33333	05:20	1	03.09.2020 05:20	13	754.1	764.3	88	Wind blowing from the east	3				Overcast (100%) 570 m	10.0 and more	11
																					1900-09-03	03.09.2020	4.83333	04:50	1	03.09.2020 04:50	12	754.8	765	94	Wind blowing from the east	3				Overcast (100%) 540 m	10.0 and more	11
																					1900-09-03	03.09.2020	4.33333	04:20	1	03.09.2020 04:20	12	754.8	765	94	Wind blowing from the east	3				Overcast (100%) 570 m	10.0 and more	11
																					1900-09-03	03.09.2020	3.83333	03:50	1	03.09.2020 03:50	12	754.8	765	94	Wind blowing from the east	3				Overcast (100%) 630 m	10.0 and more	11
																					1900-09-03	03.09.2020	3.33333	03:20	1	03.09.2020 03:20	12	754.8	765	88	Wind blowing from the east	3				Overcast (100%) 660 m	10.0 and more	10
																					1900-09-03	03.09.2020	2.83333	02:50	1	03.09.2020 02:50	12	755.6	765.8	88	Wind blowing from the east	4				Overcast (100%) 660 m	10.0 and more	10
																					1900-09-03	03.09.2020	2.33333	02:20	1	03.09.2020 02:20	12	755.6	765.8	88	Wind blowing from the east	4				Overcast (100%) 660 m	10.0 and more	10
																					1900-09-03	03.09.2020	1.83333	01:50	1	03.09.2020 01:50	11	755.6	765.8	94	Wind blowing from the east	4				Broken clouds (60-90%) 660 m	10.0 and more	10
																					1900-09-03	03.09.2020	1.33333	01:20	1	03.09.2020 01:20	11	756.3	766.6	94	Wind blowing from the east-northeast	3				Few clouds (10-30%) 630 m	10.0 and more	10
																					1900-09-03	03.09.2020	0.833333	00:50	1	03.09.2020 00:50	11	756.3	766.6	88	Wind blowing from the east-northeast	2				No Significant Clouds	10.0 and more	9
																					1900-09-03	03.09.2020	0.333333	00:20	1	03.09.2020 00:20	11	756.3	766.6	88	Wind blowing from the north-east	2				No Significant Clouds	10.0 and more	9
																					1900-09-02	02.09.2020	23.8333	23:50	1	02.09.2020 23:50	11	757	767.3	88	Wind blowing from the east-northeast	2				No Significant Clouds	10.0 and more	9
																					1900-09-02	02.09.2020	23.3333	23:20	1	02.09.2020 23:20	11	757	767.3	88	Wind blowing from the east	2				No Significant Clouds	10.0 and more	9
																					1900-09-02	02.09.2020	22.8333	22:50	1	02.09.2020 22:50	12	757.1	767.3	82	Wind blowing from the east	3				No Significant Clouds	10.0 and more	9
																					1900-09-02	02.09.2020	22.3333	22:20	1	02.09.2020 22:20	12	757.9	768.1	82	Wind blowing from the east	2				No Significant Clouds	10.0 and more	9
																					1900-09-02	02.09.2020	21.8333	21:50	1	02.09.2020 21:50	12	757.9	768.1	82	Wind blowing from the east	3				No Significant Clouds	10.0 and more	9
																					1900-09-02	02.09.2020	21.3333	21:20	1	02.09.2020 21:20	12	757.9	768.1	77	Wind blowing from the east	2				No Significant Clouds	10.0 and more	8
																					1900-09-02	02.09.2020	20.8333	20:50	1	02.09.2020 20:50	11	757.8	768.1	82	Wind blowing from the east-northeast	2				No Significant Clouds	10.0 and more	8
																					1900-09-02	02.09.2020	20.3333	20:20	1	02.09.2020 20:20	12	757.9	768.1	77	Wind blowing from the east-northeast	2				No Significant Clouds	10.0 and more	8
																					1900-09-02	02.09.2020	19.8333	19:50	1	02.09.2020 19:50	13	757.9	768.1	72	Wind blowing from the east-northeast	2				No Significant Clouds	10.0 and more	8
																					1900-09-02	02.09.2020	19.3333	19:20	1	02.09.2020 19:20	13	757.9	768.1	72	Wind blowing from the east-northeast	3				No Significant Clouds	10.0 and more	8
																					1900-09-02	02.09.2020	18.8333	18:50	1	02.09.2020 18:50	15	758	768.1	59	Wind blowing from the east	3				No Significant Clouds	10.0 and more	7
																					1900-09-02	02.09.2020	18.3333	18:20	1	02.09.2020 18:20	16	758	768.1	55	Wind blowing from the east-southeast	4				No Significant Clouds	10.0 and more	7
																					1900-09-02	02.09.2020	17.8333	17:50	1	02.09.2020 17:50	16	758	768.1	55	Wind blowing from the east-southeast	4				No Significant Clouds	10.0 and more	7
																					1900-09-02	02.09.2020	17.3333	17:20	1	02.09.2020 17:20	17	758	768.1	52	Wind blowing from the east	5				No Significant Clouds	10.0 and more	7
																					1900-09-02	02.09.2020	16.8333	16:50	1	02.09.2020 16:50	17	758	768.1	49	Wind blowing from the east-southeast	5				No Significant Clouds	10.0 and more	6
																					1900-09-02	02.09.2020	16.3333	16:20	1	02.09.2020 16:20	17	758	768.1	52	Wind blowing from the east	5				No Significant Clouds	10.0 and more	7
																					1900-09-02	02.09.2020	15.8333	15:50	1	02.09.2020 15:50	17	758	768.1	52	Wind blowing from the east-southeast	5				No Significant Clouds	10.0 and more	7
																					1900-09-02	02.09.2020	15.3333	15:20	1	02.09.2020 15:20	18	758.1	768.1	46	Wind blowing from the east-southeast	5				No Significant Clouds	10.0 and more	6
																					1900-09-02	02.09.2020	14.8333	14:50	1	02.09.2020 14:50	17	758.8	768.9	49	Wind blowing from the east	5				Few clouds (10-30%) 1320 m	10.0 and more	6
																					1900-09-02	02.09.2020	14.3333	14:20	1	02.09.2020 14:20	17	758.8	768.9	52	Wind blowing from the east	7				Few clouds (10-30%) 1260 m	10.0 and more	7
																					1900-09-02	02.09.2020	13.8333	13:50	1	02.09.2020 13:50	17	758.8	768.9	52	Wind blowing from the east-southeast	5				Few clouds (10-30%) 1350 m	10.0 and more	7
																					1900-09-02	02.09.2020	13.3333	13:20	1	02.09.2020 13:20	18	758.9	768.9	46	Wind blowing from the east-southeast	5				Scattered clouds (40-50%) 1350 m	10.0 and more	6
																					1900-09-02	02.09.2020	12.8333	12:50	1	02.09.2020 12:50	18	759.6	769.6	49	Wind blowing from the south-east	5				Scattered clouds (40-50%) 1350 m	10.0 and more	7
																					1900-09-02	02.09.2020	12.3333	12:20	1	02.09.2020 12:20	17	759.5	769.6	49	Wind blowing from the east	5				Few clouds (10-30%) 1260 m	10.0 and more	6
																					1900-09-02	02.09.2020	11.8333	11:50	1	02.09.2020 11:50	17	759.5	769.6	52	Wind blowing from the east	5				Few clouds (10-30%) 1260 m	10.0 and more	7
																					1900-09-02	02.09.2020	11.3333	11:20	1	02.09.2020 11:20	17	759.5	769.6	52	Wind blowing from the east-southeast	5				Few clouds (10-30%) 1200 m	10.0 and more	7
																					1900-09-02	02.09.2020	10.8333	10:50	1	02.09.2020 10:50	17	759.5	769.6	52	Wind blowing from the east-southeast	6				Few clouds (10-30%) 1200 m	10.0 and more	7
																					1900-09-02	02.09.2020	10.3333	10:20	1	02.09.2020 10:20	17	760.3	770.4	52	Wind blowing from the south-east	4				Few clouds (10-30%) 1200 m	10.0 and more	7
																					1900-09-02	02.09.2020	9.83333	09:50	1	02.09.2020 09:50	17	760.3	770.4	56	Wind blowing from the east	4				Few clouds (10-30%) 960 m	10.0 and more	8
																					1900-09-02	02.09.2020	9.33333	09:20	1	02.09.2020 09:20	16	760.3	770.4	59	Wind blowing from the east-southeast	3				No Significant Clouds	10.0 and more	8
																					1900-09-02	02.09.2020	8.83333	08:50	1	02.09.2020 08:50	15	760.2	770.4	63	Wind blowing from the east-southeast	3				No Significant Clouds	10.0 and more	8
																					1900-09-02	02.09.2020	8.33333	08:20	1	02.09.2020 08:20	14	760.2	770.4	72	variable wind direction	1				No Significant Clouds	10.0 and more	9
																					1900-09-02	02.09.2020	7.83333	07:50	1	02.09.2020 07:50	12	760.1	770.4	82	variable wind direction	1				No Significant Clouds	10.0 and more	9
																					1900-09-02	02.09.2020	7.33333	07:20	1	02.09.2020 07:20	11	760.1	770.4	82	variable wind direction	1				No Significant Clouds	10.0 and more	8
																					1900-09-02	02.09.2020	6.83333	06:50	1	02.09.2020 06:50	8	760	770.4	82	Calm, no wind	0				No Significant Clouds	10.0 and more	5
																					1900-09-02	02.09.2020	6.33333	06:20	1	02.09.2020 06:20	6	759.1	769.6	87	Calm, no wind	0				No Significant Clouds	10.0 and more	4
																					1900-09-02	02.09.2020	5.83333	05:50	1	02.09.2020 05:50	5	759.1	769.6	93	variable wind direction	1				No Significant Clouds	10.0 and more	4
																					1900-09-02	02.09.2020	5.33333	05:20	1	02.09.2020 05:20	4	759	769.6	100	variable wind direction	1				No Significant Clouds	10.0 and more	4
																					1900-09-02	02.09.2020	4.83333	04:50	1	02.09.2020 04:50	4	759	769.6	100	variable wind direction	1				No Significant Clouds	10.0 and more	4
																					1900-09-02	02.09.2020	4.33333	04:20	1	02.09.2020 04:20	4	759	769.6	93	Calm, no wind	0				No Significant Clouds	10.0 and more	3
																					1900-09-02	02.09.2020	3.83333	03:50	1	02.09.2020 03:50	4	759	769.6	93	variable wind direction	1				No Significant Clouds	10.0 and more	3
																					1900-09-02	02.09.2020	3.33333	03:20	1	02.09.2020 03:20	4	759	769.6	100	Calm, no wind	0				No Significant Clouds	10.0 and more	4
																					1900-09-02	02.09.2020	2.83333	02:50	1	02.09.2020 02:50	5	759.1	769.6	87	Calm, no wind	0				No Significant Clouds	10.0 and more	3
																					1900-09-02	02.09.2020	2.33333	02:20	1	02.09.2020 02:20	4	759	769.6	100	variable wind direction	1				No Significant Clouds	10.0 and more	4
																					1900-09-02	02.09.2020	1.83333	01:50	1	02.09.2020 01:50	5	759.1	769.6	100	variable wind direction	1				No Significant Clouds	10.0 and more	5
																					1900-09-02	02.09.2020	1.33333	01:20	1	02.09.2020 01:20	6	759.1	769.6	93	Calm, no wind	0				No Significant Clouds	10.0 and more	5
																					1900-09-02	02.09.2020	0.833333	00:50	1	02.09.2020 00:50	5	758.4	768.9	93	variable wind direction	1				No Significant Clouds	10.0 and more	4
																					1900-09-02	02.09.2020	0.333333	00:20	1	02.09.2020 00:20	6	758.4	768.9	93	Calm, no wind	0				No Significant Clouds	10.0 and more	5
																					1900-09-01	01.09.2020	23.8333	23:50	1	01.09.2020 23:50	6	758.4	768.9	93	variable wind direction	1				No Significant Clouds	10.0 and more	5
																					1900-09-01	01.09.2020	23.3333	23:20	1	01.09.2020 23:20	6	758.4	768.9	100	Wind blowing from the north	1				No Significant Clouds	10.0 and more	6
																					1900-09-01	01.09.2020	22.8333	22:50	1	01.09.2020 22:50	7	758.5	768.9	93	variable wind direction	1				No Significant Clouds	10.0 and more	6
																					1900-09-01	01.09.2020	22.3333	22:20	1	01.09.2020 22:20	7	758.5	768.9	93	variable wind direction	1				No Significant Clouds	10.0 and more	6
																					1900-09-01	01.09.2020	21.8333	21:50	1	01.09.2020 21:50	7	757.7	768.1	93	Wind blowing from the south-east	1				No Significant Clouds	10.0 and more	6
																					1900-09-01	01.09.2020	21.3333	21:20	1	01.09.2020 21:20	8	757.7	768.1	87	Wind blowing from the south-east	1				No Significant Clouds	10.0 and more	6
																					1900-09-01	01.09.2020	20.8333	20:50	1	01.09.2020 20:50	8	757.7	768.1	87	variable wind direction	1				No Significant Clouds	10.0 and more	6
																					1900-09-01	01.09.2020	20.3333	20:20	1	01.09.2020 20:20	10	757.8	768.1	76	variable wind direction	1				No Significant Clouds	10.0 and more	6
																					1900-09-01	01.09.2020	19.8333	19:50	1	01.09.2020 19:50	11	757	767.3	77	variable wind direction	1				No Significant Clouds	10.0 and more	7
																					1900-09-01	01.09.2020	19.3333	19:20	1	01.09.2020 19:20	13	757.1	767.3	63	variable wind direction	1				No Significant Clouds	10.0 and more	6
																					1900-09-01	01.09.2020	18.8333	18:50	1	01.09.2020 18:50	17	757.2	767.3	42	variable wind direction	1				No Significant Clouds	10.0 and more	4
																					1900-09-01	01.09.2020	18.3333	18:20	1	01.09.2020 18:20	17	757.2	767.3	42	Wind blowing from the north-northeast	2				No Significant Clouds	10.0 and more	4
																					1900-09-01	01.09.2020	17.8333	17:50	1	01.09.2020 17:50	17	757.2	767.3	42	Wind blowing from the north-northeast	2				No Significant Clouds	10.0 and more	4
																					1900-09-01	01.09.2020	17.3333	17:20	1	01.09.2020 17:20	17	757.2	767.3	42	Wind blowing from the north-east	3				No Significant Clouds	10.0 and more	4
																					1900-09-01	01.09.2020	16.8333	16:50	1	01.09.2020 16:50	18	757.3	767.3	40	Wind blowing from the north-east	2				No Significant Clouds	10.0 and more	4
																					1900-09-01	01.09.2020	16.3333	16:20	1	01.09.2020 16:20	17	756.6	766.6	49	Wind blowing from the north-east	2				No Significant Clouds	10.0 and more	6
																					1900-09-01	01.09.2020	15.8333	15:50	1	01.09.2020 15:50	18	756.6	766.6	49	Wind blowing from the north-northeast	3				No Significant Clouds	10.0 and more	7
																					1900-09-01	01.09.2020	15.3333	15:20	1	01.09.2020 15:20	18	756.6	766.6	49	Wind blowing from the north	3				No Significant Clouds	10.0 and more	7
																					1900-09-01	01.09.2020	14.8333	14:50	1	01.09.2020 14:50	17	756.6	766.6	49	Wind blowing from the north-northeast	3				No Significant Clouds	10.0 and more	6
																					1900-09-01	01.09.2020	14.3333	14:20	1	01.09.2020 14:20	18	756.6	766.6	46	Wind blowing from the north-northeast	3				Few clouds (10-30%) 1440 m	10.0 and more	6
																					1900-09-01	01.09.2020	13.8333	13:50	1	01.09.2020 13:50	17	756.6	766.6	45	Wind blowing from the north	3				Few clouds (10-30%) 1350 m	10.0 and more	5
																					1900-09-01	01.09.2020	13.3333	13:20	1	01.09.2020 13:20	17	756.6	766.6	56	Wind blowing from the north	3				Few clouds (10-30%) 1080 m	10.0 and more	8
																					1900-09-01	01.09.2020	12.8333	12:50	1	01.09.2020 12:50	16	756.5	766.6	59	Wind blowing from the north-northeast	4				Few clouds (10-30%) 960 m	10.0 and more	8
																					1900-09-01	01.09.2020	12.3333	12:20	1	01.09.2020 12:20	16	756.5	766.6	63	Wind blowing from the north	4				Few clouds (10-30%) 840 m	10.0 and more	9
																					1900-09-01	01.09.2020	11.8333	11:50	1	01.09.2020 11:50	15	755.7	765.8	68	Wind blowing from the north	4				Few clouds (10-30%) 750 m	10.0 and more	9
																					1900-09-01	01.09.2020	11.3333	11:20	1	01.09.2020 11:20	15	755.7	765.8	68	Wind blowing from the north-northeast	3				Few clouds (10-30%) 660 m	10.0 and more	9
																					1900-09-01	01.09.2020	10.8333	10:50	1	01.09.2020 10:50	14	755.7	765.8	77	Wind blowing from the north-northeast	3				Few clouds (10-30%) 540 m	10.0 and more	10
																					1900-09-01	01.09.2020	10.3333	10:20	1	01.09.2020 10:20	13	755.6	765.8	77	Wind blowing from the north	3				Few clouds (10-30%) 480 m	10.0 and more	9
																					1900-09-01	01.09.2020	9.83333	09:50	1	01.09.2020 09:50	12	755.6	765.8	82	Wind blowing from the north-west	2				Few clouds (10-30%) 360 m	10.0 and more	9
																					1900-09-01	01.09.2020	9.33333	09:20	1	01.09.2020 09:20	10	755.5	765.8	94	Wind blowing from the north-northwest	2				Few clouds (10-30%) 150 m, scattered clouds (40-50%) 240 m	10.0 and more	9
																					1900-09-01	01.09.2020	8.83333	08:50	1	01.09.2020 08:50	9	754.7	765	94	Wind blowing from the north-northwest	3				Scattered clouds (40-50%) 90 m, broken clouds (60-90%) 150 m	10.0 and more	8
																					1900-09-01	01.09.2020	8.33333	08:20	1	01.09.2020 08:20	9	754.7	765	100	Wind blowing from the north	2		Patches fog		<span class="h_0" style="display: inline;">Few clouds (10-30%) less than 30 m , scattered clouds (40-50%) 60 m</span><span class="h_1" style="display: none;">Few clouds (10-30%) less than 984 feet , scattered clouds (40-50%) 60 m</span>	6	9
																					1900-09-01	01.09.2020	7.83333	07:50	1	01.09.2020 07:50	9	754.7	765	100	Wind blowing from the north	3		Patches fog		Broken clouds (60-90%) 60 m	10.0 and more	9
																					1900-09-01	01.09.2020	7.33333	07:20	1	01.09.2020 07:20	9	754	764.3	94	Wind blowing from the north-northwest	3				Broken clouds (60-90%) 150 m	10.0 and more	8
																					1900-09-01	01.09.2020	6.83333	06:50	1	01.09.2020 06:50	9	754	764.3	94	Wind blowing from the north-northwest	3				No Significant Clouds	10.0 and more	8
																					1900-09-01	01.09.2020	6.33333	06:20	1	01.09.2020 06:20	8	754	764.3	93	variable wind direction	1				No Significant Clouds	10.0 and more	7
																					1900-09-01	01.09.2020	5.83333	05:50	1	01.09.2020 05:50	8	753.2	763.5	93	Wind blowing from the north-northwest	2				No Significant Clouds	10.0 and more	7
																					1900-09-01	01.09.2020	5.33333	05:20	1	01.09.2020 05:20	8	753.2	763.5	93	Wind blowing from the north-northwest	2				No Significant Clouds	10.0 and more	7
																					1900-09-01	01.09.2020	4.83333	04:50	1	01.09.2020 04:50	8	753.2	763.5	93	Wind blowing from the north-northwest	2				No Significant Clouds	10.0 and more	7
																					1900-09-01	01.09.2020	4.33333	04:20	1	01.09.2020 04:20	8	752.5	762.8	93	Wind blowing from the north-northwest	2				No Significant Clouds	10.0 and more	7
																					1900-09-01	01.09.2020	3.83333	03:50	1	01.09.2020 03:50	7	752.5	762.8	93	Wind blowing from the north-west	2				No Significant Clouds	10.0 and more	6
																					1900-09-01	01.09.2020	3.33333	03:20	1	01.09.2020 03:20	7	752.5	762.8	93	variable wind direction	1				No Significant Clouds	10.0 and more	6
																					1900-09-01	01.09.2020	2.83333	02:50	1	01.09.2020 02:50	9	751.7	762	94	Wind blowing from the north	2				No Significant Clouds	10.0 and more	8
																					1900-09-01	01.09.2020	2.33333	02:20	1	01.09.2020 02:20	9	751.7	762	87	Wind blowing from the north	2				No Significant Clouds	10.0 and more	7
																					1900-09-01	01.09.2020	1.83333	01:50	1	01.09.2020 01:50	9	751.7	762	87	Wind blowing from the north	2				No Significant Clouds	10.0 and more	7
																					1900-09-01	01.09.2020	1.33333	01:20	1	01.09.2020 01:20	10	751	761.2	88	Wind blowing from the north-northwest	2				No Significant Clouds	10.0 and more	8
																					1900-09-01	01.09.2020	0.833333	00:50	1	01.09.2020 00:50	10	751	761.2	88	Wind blowing from the north	2				No Significant Clouds	10.0 and more	8
																					1900-09-01	01.09.2020	0.333333	00:20	1	01.09.2020 00:20	11	751	761.2	82	Wind blowing from the north-northwest	2				No Significant Clouds	10.0 and more	8
																					1900-08-31	31.08.2020	23.8333	23:50	1	31.08.2020 23:50	11	750.3	760.5	82	Wind blowing from the north	2				No Significant Clouds	10.0 and more	8
																					1900-08-31	31.08.2020	23.3333	23:20	1	31.08.2020 23:20	11	750.3	760.5	77	Wind blowing from the north	2				No Significant Clouds	10.0 and more	7
																					1900-08-31	31.08.2020	22.8333	22:50	1	31.08.2020 22:50	11	750.3	760.5	77	Wind blowing from the north-northwest	3				No Significant Clouds	10.0 and more	7
																					1900-08-31	31.08.2020	22.3333	22:20	1	31.08.2020 22:20	11	750.3	760.5	77	Wind blowing from the north-northwest	2				No Significant Clouds	10.0 and more	7
																					1900-08-31	31.08.2020	21.8333	21:50	1	31.08.2020 21:50	11	749.5	759.7	82	Wind blowing from the north-northwest	2				No Significant Clouds	10.0 and more	8
																					1900-08-31	31.08.2020	21.3333	21:20	1	31.08.2020 21:20	9	749.5	759.7	82	variable wind direction	1				No Significant Clouds	10.0 and more	6
																					1900-08-31	31.08.2020	20.8333	20:50	1	31.08.2020 20:50	11	749.5	759.7	77	Wind blowing from the north-northwest	2				No Significant Clouds	10.0 and more	7
																					1900-08-31	31.08.2020	20.3333	20:20	1	31.08.2020 20:20	14	749.6	759.7	63	Wind blowing from the north-northeast	2				No Significant Clouds	10.0 and more	7
																					1900-08-31	31.08.2020	19.8333	19:50	1	31.08.2020 19:50	14	749	759	59	Wind blowing from the north-northeast	3				No Significant Clouds	10.0 and more	6
																					1900-08-31	31.08.2020	19.3333	19:20	1	31.08.2020 19:20	15	749	759	55	Wind blowing from the north-northeast	3				No Significant Clouds	10.0 and more	6
																					1900-08-31	31.08.2020	18.8333	18:50	1	31.08.2020 18:50	15	748.2	758.2	55	Wind blowing from the north-east	4				Few clouds (10-30%) 1470 m	10.0 and more	6
																					1900-08-31	31.08.2020	18.3333	18:20	1	31.08.2020 18:20	16	748.2	758.2	52	Wind blowing from the north-east	4				No Significant Clouds	10.0 and more	6
																					1900-08-31	31.08.2020	17.8333	17:50	1	31.08.2020 17:50	16	748.2	758.2	52	Wind blowing from the north-east	5				No Significant Clouds	10.0 and more	6
																					1900-08-31	31.08.2020	17.3333	17:20	1	31.08.2020 17:20	16	747.7	757.7	48	Wind blowing from the north-east	5				No Significant Clouds	10.0 and more	5
																					1900-08-31	31.08.2020	16.8333	16:50	1	31.08.2020 16:50	17	747.8	757.7	52	Wind blowing from the north-east	4				No Significant Clouds	10.0 and more	7
																					1900-08-31	31.08.2020	16.3333	16:20	1	31.08.2020 16:20	16	747.7	757.7	55	Wind blowing from the north-east	5				No Significant Clouds	10.0 and more	7
																					1900-08-31	31.08.2020	15.8333	15:50	1	31.08.2020 15:50	17	747.8	757.7	49	Wind blowing from the north-east	5				Few clouds (10-30%) 1350 m	10.0 and more	6
																					1900-08-31	31.08.2020	15.3333	15:20	1	31.08.2020 15:20	16	747.7	757.7	55	Wind blowing from the north-east	4				Few clouds (10-30%) 1410 m	10.0 and more	7
																					1900-08-31	31.08.2020	14.8333	14:50	1	31.08.2020 14:50	16	747.7	757.7	59	Wind blowing from the east-northeast	4				Broken clouds (60-90%) 1350 m	10.0 and more	8
																					1900-08-31	31.08.2020	14.3333	14:20	1	31.08.2020 14:20	16	747	756.9	55	Wind blowing from the north-east	4				Broken clouds (60-90%) 1350 m	10.0 and more	7
																					1900-08-31	31.08.2020	13.8333	13:50	1	31.08.2020 13:50	15	746.9	756.9	63	Wind blowing from the north-northeast	4				Broken clouds (60-90%) 1200 m	10.0 and more	8
																					1900-08-31	31.08.2020	13.3333	13:20	1	31.08.2020 13:20	16	747	756.9	59	Wind blowing from the north-northeast	4	9			Scattered clouds (40-50%) 1050 m	10.0 and more	8
																					1900-08-31	31.08.2020	12.8333	12:50	1	31.08.2020 12:50	16	747	756.9	55	Wind blowing from the north-northeast	5				Scattered clouds (40-50%) 1050 m	10.0 and more	7
																					1900-08-31	31.08.2020	12.3333	12:20	1	31.08.2020 12:20	15	746.9	756.9	63	Wind blowing from the north-east	5				Scattered clouds (40-50%) 900 m	10.0 and more	8
																					1900-08-31	31.08.2020	11.8333	11:50	1	31.08.2020 11:50	15	746.2	756.2	63	Wind blowing from the north-northeast	5				Broken clouds (60-90%) 780 m	10.0 and more	8
																					1900-08-31	31.08.2020	11.3333	11:20	1	31.08.2020 11:20	14	746.2	756.2	72	Wind blowing from the north-northeast	4				Broken clouds (60-90%) 750 m	10.0 and more	9
																					1900-08-31	31.08.2020	10.8333	10:50	1	31.08.2020 10:50	13	746.2	756.2	77	Wind blowing from the north-east	5				Broken clouds (60-90%) 660 m	10.0 and more	9
																					1900-08-31	31.08.2020	10.3333	10:20	1	31.08.2020 10:20	13	746.2	756.2	82	Wind blowing from the north-east	5				Broken clouds (60-90%) 480 m, broken clouds (60-90%) 1350 m	10.0 and more	10
																					1900-08-31	31.08.2020	9.83333	09:50	1	31.08.2020 09:50	13	746.2	756.2	88	Wind blowing from the north-east	4				Broken clouds (60-90%) 420 m, broken clouds (60-90%) 1260 m	10.0 and more	11
																					1900-08-31	31.08.2020	9.33333	09:20	1	31.08.2020 09:20	13	746.2	756.2	88	Wind blowing from the north-east	4				Scattered clouds (40-50%) 360 m, broken clouds (60-90%) 1200 m	10.0 and more	11
																					1900-08-31	31.08.2020	8.83333	08:50	1	31.08.2020 08:50	12	746.1	756.2	94	Wind blowing from the north-east	4				Scattered clouds (40-50%) 330 m, broken clouds (60-90%) 1260 m	10.0 and more	11
																					1900-08-31	31.08.2020	8.33333	08:20	1	31.08.2020 08:20	12	746.1	756.2	94	Wind blowing from the north-east	4		Light rain		Scattered clouds (40-50%) 330 m, broken clouds (60-90%) 1080 m	9	11
																					1900-08-31	31.08.2020	7.83333	07:50	1	31.08.2020 07:50	12	746.1	756.2	88	Wind blowing from the north-east	4		Light rain		Few clouds (10-30%) 270 m, scattered clouds (40-50%) 360 m, broken clouds (60-90%) 1050 m	10.0 and more	10
																					1900-08-31	31.08.2020	7.33333	07:20	1	31.08.2020 07:20	11	746.1	756.2	100	Wind blowing from the north-northeast	4		Light rain		Few clouds (10-30%) 240 m, scattered clouds (40-50%) 330 m, broken clouds (60-90%) 780 m	6	11
																					1900-08-31	31.08.2020	6.83333	06:50	1	31.08.2020 06:50	11	746.1	756.2	100	Wind blowing from the north-northeast	3		Light rain		Overcast (100%) 390 m	4.5	11
																					1900-08-31	31.08.2020	6.33333	06:20	1	31.08.2020 06:20	11	746.1	756.2	100	Wind blowing from the north-east	2				Overcast (100%) 270 m	10.0 and more	11
																					1900-08-31	31.08.2020	5.83333	05:50	1	31.08.2020 05:50	11	746.1	756.2	100	Wind blowing from the north-east	2		Light drizzle		Overcast (100%) 180 m	6	11
																					1900-08-31	31.08.2020	5.33333	05:20	1	31.08.2020 05:20	11	746.1	756.2	100	Wind blowing from the north-east	3		Mist		Overcast (100%) 180 m	4.8	11
																					1900-08-31	31.08.2020	4.83333	04:50	1	31.08.2020 04:50	11	746.1	756.2	100	Wind blowing from the north-east	3				Overcast (100%) 180 m	10.0 and more	11
																					1900-08-31	31.08.2020	4.33333	04:20	1	31.08.2020 04:20	11	746.1	756.2	100	Wind blowing from the north-east	3				Overcast (100%) 180 m	10.0 and more	11
																					1900-08-31	31.08.2020	3.83333	03:50	1	31.08.2020 03:50	11	746.1	756.2	100	Wind blowing from the north-east	4				Overcast (100%) 210 m	10.0 and more	11
																					1900-08-31	31.08.2020	3.33333	03:20	1	31.08.2020 03:20	11	746.1	756.2	100	Wind blowing from the north-east	4				Overcast (100%) 210 m	10.0 and more	11
																					1900-08-31	31.08.2020	2.83333	02:50	1	31.08.2020 02:50	12	746.1	756.2	94	Wind blowing from the north-east	3				Overcast (100%) 240 m	10.0 and more	11
																					1900-08-31	31.08.2020	2.33333	02:20	1	31.08.2020 02:20	12	746.1	756.2	94	Wind blowing from the north-east	3				Overcast (100%) 270 m	10.0 and more	11
																					1900-08-31	31.08.2020	1.83333	01:50	1	31.08.2020 01:50	12	746.1	756.2	94	Wind blowing from the north-northeast	2				Overcast (100%) 240 m	10.0 and more	11
																					1900-08-31	31.08.2020	1.33333	01:20	1	31.08.2020 01:20	12	746.1	756.2	94	Wind blowing from the north-northeast	2			Drizzle	Overcast (100%) 150 m	10.0 and more	11
																					1900-08-31	31.08.2020	0.833333	00:50	1	31.08.2020 00:50	12	746.1	756.2	94	Wind blowing from the north-northeast	3				Overcast (100%) 180 m	10.0 and more	11
																					1900-08-31	31.08.2020	0.333333	00:20	1	31.08.2020 00:20	12	746.1	756.2	94	Wind blowing from the north-east	3				Overcast (100%) 210 m	10.0 and more	11
																					1900-08-30	30.08.2020	23.8333	23:50	1	30.08.2020 23:50	12	746.1	756.2	94	Wind blowing from the north-east	3				Broken clouds (60-90%) 210 m, overcast (100%) 690 m	10.0 and more	11
																					1900-08-30	30.08.2020	23.3333	23:20	1	30.08.2020 23:20	12	746.1	756.2	94	Wind blowing from the north-east	3				Overcast (100%) 240 m	10.0 and more	11
																					1900-08-30	30.08.2020	22.8333	22:50	1	30.08.2020 22:50	13	746.2	756.2	88	Wind blowing from the north-east	3				Overcast (100%) 210 m	10.0 and more	11
																					1900-08-30	30.08.2020	22.3333	22:20	1	30.08.2020 22:20	13	746.2	756.2	88	Wind blowing from the north-northeast	3				Broken clouds (60-90%) 240 m, overcast (100%) 990 m	10.0 and more	11
																					1900-08-30	30.08.2020	21.8333	21:50	1	30.08.2020 21:50	13	746.2	756.2	88	Wind blowing from the north-northeast	2				Few clouds (10-30%) 240 m, broken clouds (60-90%) 810 m, broken clouds (60-90%) 1290 m	10.0 and more	11
																					1900-08-30	30.08.2020	21.3333	21:20	1	30.08.2020 21:20	13	746.2	756.2	88	Wind blowing from the north-northeast	2				Scattered clouds (40-50%) 270 m, overcast (100%) 780 m	10.0 and more	11
																					1900-08-30	30.08.2020	20.8333	20:50	1	30.08.2020 20:50	13	746.2	756.2	88	Wind blowing from the north-east	3				Few clouds (10-30%) 270 m, overcast (100%) 660 m	10.0 and more	11
																					1900-08-30	30.08.2020	20.3333	20:20	1	30.08.2020 20:20	13	746.2	756.2	88	Wind blowing from the north-east	3				Scattered clouds (40-50%) 270 m, overcast (100%) 780 m	10.0 and more	11
																					1900-08-30	30.08.2020	19.8333	19:50	1	30.08.2020 19:50	13	746.2	756.2	88	Wind blowing from the north-east	3				Broken clouds (60-90%) 300 m, broken clouds (60-90%) 1140 m, overcast (100%) 1920 m	10.0 and more	11
																					1900-08-30	30.08.2020	19.3333	19:20	1	30.08.2020 19:20	13	746.2	756.2	88	Wind blowing from the north-east	3				Few clouds (10-30%) 330 m, overcast (100%) 420 m	10.0 and more	11
																					1900-08-30	30.08.2020	18.8333	18:50	1	30.08.2020 18:50	13	746.2	756.2	88	Wind blowing from the north-east	3		Light shower(s), rain		Overcast (100%) 390 m	10.0 and more	11
																					1900-08-30	30.08.2020	18.3333	18:20	1	30.08.2020 18:20	14	746.2	756.2	82	Wind blowing from the north-northeast	3				Few clouds (10-30%) 420 m, broken clouds (60-90%) 1470 m	10.0 and more	11
																					1900-08-30	30.08.2020	17.8333	17:50	1	30.08.2020 17:50	14	746.2	756.2	82	Wind blowing from the north-northeast	3				Few clouds (10-30%) 390 m	10.0 and more	11
																					1900-08-30	30.08.2020	17.3333	17:20	1	30.08.2020 17:20	14	746.2	756.2	82	Wind blowing from the north-northeast	3				Few clouds (10-30%) 300 m	10.0 and more	11
																					1900-08-30	30.08.2020	16.8333	16:50	1	30.08.2020 16:50	14	746.2	756.2	82	Wind blowing from the north-east	3				Broken clouds (60-90%) 330 m	10.0 and more	11
																					1900-08-30	30.08.2020	16.3333	16:20	1	30.08.2020 16:20	14	746.2	756.2	82	Wind blowing from the north-northeast	3				Few clouds (10-30%) 360 m	10.0 and more	11
																					1900-08-30	30.08.2020	15.8333	15:50	1	30.08.2020 15:50	14	746.2	756.2	82	Wind blowing from the north	3				Overcast (100%) 1320 m	10.0 and more	11
																					1900-08-30	30.08.2020	15.3333	15:20	1	30.08.2020 15:20	14	745.4	755.4	72	Wind blowing from the north-northeast	4				Overcast (100%) 1170 m	10.0 and more	9
																					1900-08-30	30.08.2020	14.8333	14:50	1	30.08.2020 14:50	14	745.4	755.4	77	Wind blowing from the north-northeast	4				Few clouds (10-30%) 540 m, overcast (100%) 750 m	10.0 and more	10
																					1900-08-30	30.08.2020	14.3333	14:20	1	30.08.2020 14:20	14	745.4	755.4	77	Wind blowing from the north-northeast	3		In the vicinity shower(s)		Few clouds (10-30%) 510 m, overcast (100%) 1440 m, cumulonimbus clouds	10.0 and more	10
																					1900-08-30	30.08.2020	13.8333	13:50	1	30.08.2020 13:50	14	745.4	755.4	77	Wind blowing from the north-east	4				Few clouds (10-30%) 540 m, overcast (100%) 1290 m	10.0 and more	10
																					1900-08-30	30.08.2020	13.3333	13:20	1	30.08.2020 13:20	14	745.4	755.4	77	Wind blowing from the north-east	4				Scattered clouds (40-50%) 450 m, broken clouds (60-90%) 1500 m	10.0 and more	10
																					1900-08-30	30.08.2020	12.8333	12:50	1	30.08.2020 12:50	14	745.4	755.4	77	Wind blowing from the north-east	4				Broken clouds (60-90%) 420 m	10.0 and more	10
																					1900-08-30	30.08.2020	12.3333	12:20	1	30.08.2020 12:20	14	745.4	755.4	82	Wind blowing from the north-northeast	4				Broken clouds (60-90%) 360 m	10.0 and more	11
																					1900-08-30	30.08.2020	11.8333	11:50	1	30.08.2020 11:50	13	745.4	755.4	88	Wind blowing from the north	3				Broken clouds (60-90%) 360 m	10.0 and more	11
																					1900-08-30	30.08.2020	11.3333	11:20	1	30.08.2020 11:20	13	744.6	754.6	82	Wind blowing from the north-east	4				Broken clouds (60-90%) 330 m	10.0 and more	10
																					1900-08-30	30.08.2020	10.8333	10:50	1	30.08.2020 10:50	13	744.6	754.6	82	Wind blowing from the north-east	4				Overcast (100%) 330 m	10.0 and more	10
																					1900-08-30	30.08.2020	10.3333	10:20	1	30.08.2020 10:20	13	744.6	754.6	82	Wind blowing from the north-east	4				Overcast (100%) 390 m	10.0 and more	10
																					1900-08-30	30.08.2020	9.83333	09:50	1	30.08.2020 09:50	13	744.6	754.6	88	Wind blowing from the north-east	4				Scattered clouds (40-50%) 720 m	10.0 and more	11
																					1900-08-30	30.08.2020	9.33333	09:20	1	30.08.2020 09:20	13	744.6	754.6	88	Wind blowing from the north-northeast	3				No Significant Clouds	10.0 and more	11
																					1900-08-30	30.08.2020	8.83333	08:50	1	30.08.2020 08:50	12	744.5	754.6	94	Wind blowing from the north-northeast	2		Light rain		No Significant Clouds	10.0 and more	11
																					1900-08-30	30.08.2020	8.33333	08:20	1	30.08.2020 08:20	12	744.5	754.6	94	Wind blowing from the north-northeast	2		Light rain		No Significant Clouds	10.0 and more	11
																					1900-08-30	30.08.2020	7.83333	07:50	1	30.08.2020 07:50	12	744.5	754.6	94	Wind blowing from the north-east	3				Few clouds (10-30%) 540 m	10.0 and more	11
																					1900-08-30	30.08.2020	7.33333	07:20	1	30.08.2020 07:20	12	743.9	753.9	94	Wind blowing from the north-east	3				Few clouds (10-30%) 180 m	10.0 and more	11
																					1900-08-30	30.08.2020	6.83333	06:50	1	30.08.2020 06:50	12	743.9	753.9	94	Wind blowing from the north-east	3				No Significant Clouds	10.0 and more	11
																					1900-08-30	30.08.2020	6.33333	06:20	1	30.08.2020 06:20	11	744.5	754.6	100	Wind blowing from the north-east	2				Scattered clouds (40-50%) 120 m	10.0 and more	11
																					1900-08-30	30.08.2020	5.83333	05:50	1	30.08.2020 05:50	11	743.8	753.9	94	Wind blowing from the east	1				Few clouds (10-30%) 120 m	10.0 and more	10
																					1900-08-30	30.08.2020	5.33333	05:20	1	30.08.2020 05:20	11	743.8	753.9	94	Wind blowing from the north	1		In the vicinity shower(s)			10.0 and more	10
																					1900-08-30	30.08.2020	4.83333	04:50	1	30.08.2020 04:50	11	744.5	754.6	94	Wind blowing from the north	1		In the vicinity shower(s)			10.0 and more	10
																					1900-08-30	30.08.2020	4.33333	04:20	1	30.08.2020 04:20	10	744.5	754.6	94	Wind blowing from the north-east	1		In the vicinity shower(s)			10.0 and more	9
																					1900-08-30	30.08.2020	3.83333	03:50	1	30.08.2020 03:50	10	744.5	754.6	94	Wind blowing from the north	1		In the vicinity shower(s)		Few clouds (10-30%) 690 m, cumulonimbus clouds	10.0 and more	9
																					1900-08-30	30.08.2020	3.33333	03:20	1	30.08.2020 03:20	11	744.5	754.6	88	variable wind direction	1				No Significant Clouds	10.0 and more	9
																					1900-08-30	30.08.2020	2.83333	02:50	1	30.08.2020 02:50	11	744.5	754.6	88	variable wind direction	1				Scattered clouds (40-50%) 420 m	10.0 and more	9
																					1900-08-30	30.08.2020	2.33333	02:20	1	30.08.2020 02:20	11	744.5	754.6	88	variable wind direction	1				Broken clouds (60-90%) 480 m	10.0 and more	9
																					1900-08-30	30.08.2020	1.83333	01:50	1	30.08.2020 01:50	11	744.5	754.6	88	Wind blowing from the north	1				No Significant Clouds	10.0 and more	9
																					1900-08-30	30.08.2020	1.33333	01:20	1	30.08.2020 01:20	11	744.5	754.6	88	variable wind direction	1				No Significant Clouds	10.0 and more	9
																					1900-08-30	30.08.2020	0.833333	00:50	1	30.08.2020 00:50	10	744.5	754.6	94	Wind blowing from the north-northeast	1				No Significant Clouds	10.0 and more	9
																					1900-08-30	30.08.2020	0.333333	00:20	1	30.08.2020 00:20	11	745.3	755.4	88	Wind blowing from the north-northeast	1				No Significant Clouds	10.0 and more	9
																					1900-08-29	29.08.2020	23.8333	23:50	1	29.08.2020 23:50	10	745.3	755.4	94	Wind blowing from the north-east	1				No Significant Clouds	10.0 and more	9
																					1900-08-29	29.08.2020	23.3333	23:20	1	29.08.2020 23:20	11	745.3	755.4	88	Wind blowing from the north-east	1				No Significant Clouds	10.0 and more	9
																					1900-08-29	29.08.2020	22.8333	22:50	1	29.08.2020 22:50	12	745.3	755.4	82	variable wind direction	1				No Significant Clouds	10.0 and more	9
																					1900-08-29	29.08.2020	22.3333	22:20	1	29.08.2020 22:20	12	745.3	755.4	82	Wind blowing from the east	2				No Significant Clouds	10.0 and more	9
																					1900-08-29	29.08.2020	21.8333	21:50	1	29.08.2020 21:50	12	746.1	756.2	82	Wind blowing from the east	1				No Significant Clouds	10.0 and more	9
																					1900-08-29	29.08.2020	21.3333	21:20	1	29.08.2020 21:20	12	746.1	756.2	82	Wind blowing from the east-northeast	2				No Significant Clouds	10.0 and more	9
																					1900-08-29	29.08.2020	20.8333	20:50	1	29.08.2020 20:50	13	746.2	756.2	77	Wind blowing from the east	2				No Significant Clouds	10.0 and more	9
																					1900-08-29	29.08.2020	20.3333	20:20	1	29.08.2020 20:20	12	746.1	756.2	82	Wind blowing from the east	2				No Significant Clouds	10.0 and more	9
																					1900-08-29	29.08.2020	19.8333	19:50	1	29.08.2020 19:50	12	746.1	756.2	82	Wind blowing from the east	2				No Significant Clouds	10.0 and more	9
																					1900-08-29	29.08.2020	19.3333	19:20	1	29.08.2020 19:20	14	746.9	756.9	67	Wind blowing from the east-southeast	2				No Significant Clouds	10.0 and more	8
																					1900-08-29	29.08.2020	18.8333	18:50	1	29.08.2020 18:50	15	746.9	756.9	59	Wind blowing from the east-southeast	2				No Significant Clouds	10.0 and more	7
																					1900-08-29	29.08.2020	18.3333	18:20	1	29.08.2020 18:20	16	747	756.9	55	Wind blowing from the east-southeast	3				No Significant Clouds	10.0 and more	7
																					1900-08-29	29.08.2020	17.8333	17:50	1	29.08.2020 17:50	16	747	756.9	55	Wind blowing from the east-southeast	3				No Significant Clouds	10.0 and more	7
																					1900-08-29	29.08.2020	17.3333	17:20	1	29.08.2020 17:20	17	747	756.9	52	Wind blowing from the east	2				No Significant Clouds	10.0 and more	7
																					1900-08-29	29.08.2020	16.8333	16:50	1	29.08.2020 16:50	17	747	756.9	52	Wind blowing from the east	4				No Significant Clouds	10.0 and more	7
																					1900-08-29	29.08.2020	16.3333	16:20	1	29.08.2020 16:20	18	747.8	757.7	52	Wind blowing from the south-east	4				Broken clouds (60-90%) 1350 m	10.0 and more	8
																					1900-08-29	29.08.2020	15.8333	15:50	1	29.08.2020 15:50	17	747.8	757.7	52	Wind blowing from the east-southeast	5				Few clouds (10-30%) 1410 m	10.0 and more	7
																					1900-08-29	29.08.2020	15.3333	15:20	1	29.08.2020 15:20	17	747.8	757.7	49	Wind blowing from the east	3				Broken clouds (60-90%) 1380 m	10.0 and more	6
																					1900-08-29	29.08.2020	14.8333	14:50	1	29.08.2020 14:50	18	747.8	757.7	49	Wind blowing from the east	4				No Significant Clouds	10.0 and more	7
																					1900-08-29	29.08.2020	14.3333	14:20	1	29.08.2020 14:20	18	747.8	757.7	46	Wind blowing from the south-southeast	4				No Significant Clouds	10.0 and more	6
																					1900-08-29	29.08.2020	13.8333	13:50	1	29.08.2020 13:50	18	747.8	757.7	49	Wind blowing from the south	4				No Significant Clouds	10.0 and more	7
																					1900-08-29	29.08.2020	13.3333	13:20	1	29.08.2020 13:20	18	747.8	757.7	49	Wind blowing from the east-southeast	2				Broken clouds (60-90%) 1350 m	10.0 and more	7
																					1900-08-29	29.08.2020	12.8333	12:50	1	29.08.2020 12:50	17	748.3	758.2	56	Wind blowing from the east	3				Scattered clouds (40-50%) 1260 m	10.0 and more	8
																					1900-08-29	29.08.2020	12.3333	12:20	1	29.08.2020 12:20	17	748.3	758.2	56	Wind blowing from the south-southeast	4				Few clouds (10-30%) 1260 m	10.0 and more	8
																					1900-08-29	29.08.2020	11.8333	11:50	1	29.08.2020 11:50	17	748.3	758.2	56	Wind blowing from the east	3				Broken clouds (60-90%) 1230 m	10.0 and more	8
																					1900-08-29	29.08.2020	11.3333	11:20	1	29.08.2020 11:20	16	748.2	758.2	63	Wind blowing from the east-southeast	2				Few clouds (10-30%) 990 m	10.0 and more	9
																					1900-08-29	29.08.2020	10.8333	10:50	1	29.08.2020 10:50	17	748.3	758.2	59	Wind blowing from the east	3				Few clouds (10-30%) 930 m	10.0 and more	9
																					1900-08-29	29.08.2020	10.3333	10:20	1	29.08.2020 10:20	16	748.2	758.2	63	Wind blowing from the east	3				Few clouds (10-30%) 810 m	10.0 and more	9
																					1900-08-29	29.08.2020	9.83333	09:50	1	29.08.2020 09:50	15	748.2	758.2	68	Wind blowing from the east-northeast	3				No Significant Clouds	10.0 and more	9
																					1900-08-29	29.08.2020	9.33333	09:20	1	29.08.2020 09:20	15	748.2	758.2	68	Wind blowing from the east	2				No Significant Clouds	10.0 and more	9
																					1900-08-29	29.08.2020	8.83333	08:50	1	29.08.2020 08:50	14	748.2	758.2	72	variable wind direction	1				No Significant Clouds	10.0 and more	9
																					1900-08-29	29.08.2020	8.33333	08:20	1	29.08.2020 08:20	14	748.2	758.2	77	variable wind direction	1				No Significant Clouds	10.0 and more	10
																					1900-08-29	29.08.2020	7.83333	07:50	1	29.08.2020 07:50	12	748.1	758.2	88	variable wind direction	1				No Significant Clouds	10.0 and more	10
																					1900-08-29	29.08.2020	7.33333	07:20	1	29.08.2020 07:20	10	748	758.2	94	variable wind direction	1				No Significant Clouds	10.0 and more	9
																					1900-08-29	29.08.2020	6.83333	06:50	1	29.08.2020 06:50	7	747.9	758.2	93	variable wind direction	1				No Significant Clouds	10.0 and more	6
																					1900-08-29	29.08.2020	6.33333	06:20	1	29.08.2020 06:20	6	747.9	758.2	87	Wind blowing from the east-northeast	1				Few clouds (10-30%) 60 m	10.0 and more	4
																					1900-08-29	29.08.2020	5.83333	05:50	1	29.08.2020 05:50	4	747.8	758.2	100	variable wind direction	1				No Significant Clouds	10.0 and more	4
																					1900-08-29	29.08.2020	5.33333	05:20	1	29.08.2020 05:20	4	747.8	758.2	100	Calm, no wind	0				No Significant Clouds	10.0 and more	4
																					1900-08-29	29.08.2020	4.83333	04:50	1	29.08.2020 04:50	4	747.8	758.2	100	Wind blowing from the east-southeast	1				No Significant Clouds	10.0 and more	4
																					1900-08-29	29.08.2020	4.33333	04:20	1	29.08.2020 04:20	4	747.8	758.2	100	Calm, no wind	0				No Significant Clouds	10.0 and more	4
																					1900-08-29	29.08.2020	3.83333	03:50	1	29.08.2020 03:50	4	747.8	758.2	100	variable wind direction	1				No Significant Clouds	10.0 and more	4
																					1900-08-29	29.08.2020	3.33333	03:20	1	29.08.2020 03:20	4	747.8	758.2	100	variable wind direction	1				No Significant Clouds	10.0 and more	4
																					1900-08-29	29.08.2020	2.83333	02:50	1	29.08.2020 02:50	4	747.8	758.2	100	Wind blowing from the east	1				No Significant Clouds	10.0 and more	4
																					1900-08-29	29.08.2020	2.33333	02:20	1	29.08.2020 02:20	5	747.8	758.2	93	variable wind direction	1				No Significant Clouds	10.0 and more	4
																					1900-08-29	29.08.2020	1.83333	01:50	1	29.08.2020 01:50	5	747.8	758.2	93	variable wind direction	1				No Significant Clouds	10.0 and more	4
																					1900-08-29	29.08.2020	1.33333	01:20	1	29.08.2020 01:20	5	747.8	758.2	100	variable wind direction	1				No Significant Clouds	10.0 and more	5
																					1900-08-29	29.08.2020	0.833333	00:50	1	29.08.2020 00:50	5	747.8	758.2	100	Wind blowing from the east-southeast	1				No Significant Clouds	10.0 and more	5
																					1900-08-29	29.08.2020	0.333333	00:20	1	29.08.2020 00:20	5	747.8	758.2	100	Wind blowing from the east	1				No Significant Clouds	10.0 and more	5
																					1900-08-28	28.08.2020	23.8333	23:50	1	28.08.2020 23:50	6	747.9	758.2	100	Calm, no wind	0				No Significant Clouds	10.0 and more	6
																					1900-08-28	28.08.2020	23.3333	23:20	1	28.08.2020 23:20	6	747.9	758.2	93	Calm, no wind	0				No Significant Clouds	10.0 and more	5
																					1900-08-28	28.08.2020	22.8333	22:50	1	28.08.2020 22:50	7	747.9	758.2	87	Calm, no wind	0				No Significant Clouds	10.0 and more	5
																					1900-08-28	28.08.2020	22.3333	22:20	1	28.08.2020 22:20	8	748	758.2	82	Calm, no wind	0				No Significant Clouds	10.0 and more	5
																					1900-08-28	28.08.2020	21.8333	21:50	1	28.08.2020 21:50	7	747.4	757.7	93	variable wind direction	1				No Significant Clouds	10.0 and more	6
																					1900-08-28	28.08.2020	21.3333	21:20	1	28.08.2020 21:20	9	747.5	757.7	82	Calm, no wind	0				No Significant Clouds	10.0 and more	6
																					1900-08-28	28.08.2020	20.8333	20:50	1	28.08.2020 20:50	9	747.5	757.7	87	variable wind direction	1				No Significant Clouds	10.0 and more	7
																					1900-08-28	28.08.2020	20.3333	20:20	1	28.08.2020 20:20	11	747.6	757.7	77	variable wind direction	1				No Significant Clouds	10.0 and more	7
																					1900-08-28	28.08.2020	19.8333	19:50	1	28.08.2020 19:50	12	747.6	757.7	67	variable wind direction	1				No Significant Clouds	10.0 and more	6
																					1900-08-28	28.08.2020	19.3333	19:20	1	28.08.2020 19:20	14	747.7	757.7	59	variable wind direction	1				No Significant Clouds	10.0 and more	6
																					1900-08-28	28.08.2020	18.8333	18:50	1	28.08.2020 18:50	16	747.7	757.7	48	Wind blowing from the north-northeast	2				No Significant Clouds	10.0 and more	5
																					1900-08-28	28.08.2020	18.3333	18:20	1	28.08.2020 18:20	16	747.7	757.7	48	variable wind direction	1				No Significant Clouds	10.0 and more	5
																					1900-08-28	28.08.2020	17.8333	17:50	1	28.08.2020 17:50	17	747.8	757.7	42	variable wind direction	1				No Significant Clouds	10.0 and more	4
																					1900-08-28	28.08.2020	17.3333	17:20	1	28.08.2020 17:20	17	747.8	757.7	42	Wind blowing from the north-northwest	2				No Significant Clouds	10.0 and more	4
																					1900-08-28	28.08.2020	16.8333	16:50	1	28.08.2020 16:50	17	747.8	757.7	42	Wind blowing from the north	3				No Significant Clouds	10.0 and more	4
																					1900-08-28	28.08.2020	16.3333	16:20	1	28.08.2020 16:20	17	747.8	757.7	45	variable wind direction	2				No Significant Clouds	10.0 and more	5
																					1900-08-28	28.08.2020	15.8333	15:50	1	28.08.2020 15:50	17	747.8	757.7	42	variable wind direction	2				No Significant Clouds	10.0 and more	4
																					1900-08-28	28.08.2020	15.3333	15:20	1	28.08.2020 15:20	17	747.8	757.7	45	Wind blowing from the west-northwest	2				No Significant Clouds	10.0 and more	5
																					1900-08-28	28.08.2020	14.8333	14:50	1	28.08.2020 14:50	17	747.8	757.7	45	Wind blowing from the north	2				No Significant Clouds	10.0 and more	5
																					1900-08-28	28.08.2020	14.3333	14:20	1	28.08.2020 14:20	16	747.7	757.7	45	Wind blowing from the north-east	2				Scattered clouds (40-50%) 1440 m	10.0 and more	4
																					1900-08-28	28.08.2020	13.8333	13:50	1	28.08.2020 13:50	16	747.7	757.7	48	Wind blowing from the north-northeast	3				Scattered clouds (40-50%) 1350 m	10.0 and more	5
																					1900-08-28	28.08.2020	13.3333	13:20	1	28.08.2020 13:20	16	747.7	757.7	52	Wind blowing from the north-east	3				Few clouds (10-30%) 1350 m	10.0 and more	6
																					1900-08-28	28.08.2020	12.8333	12:50	1	28.08.2020 12:50	16	747.7	757.7	48	Wind blowing from the north	3				Scattered clouds (40-50%) 1350 m	10.0 and more	5
																					1900-08-28	28.08.2020	12.3333	12:20	1	28.08.2020 12:20	16	747.7	757.7	52	Wind blowing from the north-northeast	3				Scattered clouds (40-50%) 1200 m	10.0 and more	6
																					1900-08-28	28.08.2020	11.8333	11:50	1	28.08.2020 11:50	15	747.7	757.7	55	Wind blowing from the east-northeast	3				Few clouds (10-30%) 1050 m	10.0 and more	6
																					1900-08-28	28.08.2020	11.3333	11:20	1	28.08.2020 11:20	14	747.7	757.7	63	Wind blowing from the north	2				Few clouds (10-30%) 840 m	10.0 and more	7
																					1900-08-28	28.08.2020	10.8333	10:50	1	28.08.2020 10:50	13	747.6	757.7	67	Wind blowing from the north-northeast	3				Scattered clouds (40-50%) 750 m	10.0 and more	7
																					1900-08-28	28.08.2020	10.3333	10:20	1	28.08.2020 10:20	14	747.7	757.7	67	Wind blowing from the north-east	4				Few clouds (10-30%) 720 m	10.0 and more	8
																					1900-08-28	28.08.2020	9.83333	09:50	1	28.08.2020 09:50	13	747.6	757.7	72	Wind blowing from the north-east	4				Few clouds (10-30%) 600 m	10.0 and more	8
																					1900-08-28	28.08.2020	9.33333	09:20	1	28.08.2020 09:20	13	747.6	757.7	77	Wind blowing from the north-northeast	3				Few clouds (10-30%) 600 m	10.0 and more	9
																					1900-08-28	28.08.2020	8.83333	08:50	1	28.08.2020 08:50	12	747.6	757.7	82	Wind blowing from the north	2				Few clouds (10-30%) 540 m	10.0 and more	9
																					1900-08-28	28.08.2020	8.33333	08:20	1	28.08.2020 08:20	12	747.6	757.7	82	Wind blowing from the north-east	3				Few clouds (10-30%) 480 m	10.0 and more	9
																					1900-08-28	28.08.2020	7.83333	07:50	1	28.08.2020 07:50	11	747.6	757.7	88	Wind blowing from the north-east	2				Few clouds (10-30%) 450 m	10.0 and more	9
																					1900-08-28	28.08.2020	7.33333	07:20	1	28.08.2020 07:20	10	747.5	757.7	94	variable wind direction	1				Few clouds (10-30%) 420 m	10.0 and more	9
																					1900-08-28	28.08.2020	6.83333	06:50	1	28.08.2020 06:50	9	747.5	757.7	94	variable wind direction	1				No Significant Clouds	10.0 and more	8
																					1900-08-28	28.08.2020	6.33333	06:20	1	28.08.2020 06:20	8	747.5	757.7	87	variable wind direction	1				No Significant Clouds	10.0 and more	6
																					1900-08-28	28.08.2020	5.83333	05:50	1	28.08.2020 05:50	6	747.4	757.7	93	Wind blowing from the east-southeast	1				No Significant Clouds	10.0 and more	5
																					1900-08-28	28.08.2020	5.33333	05:20	1	28.08.2020 05:20	5	747.3	757.7	100	variable wind direction	1				No Significant Clouds	10.0 and more	5
																					1900-08-28	28.08.2020	4.83333	04:50	1	28.08.2020 04:50	5	747.3	757.7	100	variable wind direction	1				No Significant Clouds	10.0 and more	5
																					1900-08-28	28.08.2020	4.33333	04:20	1	28.08.2020 04:20	5	746.6	756.9	93	variable wind direction	1				No Significant Clouds	10.0 and more	4
																					1900-08-28	28.08.2020	3.83333	03:50	1	28.08.2020 03:50	6	746.6	756.9	87	variable wind direction	1				No Significant Clouds	10.0 and more	4
																					1900-08-28	28.08.2020	3.33333	03:20	1	28.08.2020 03:20	6	746.6	756.9	100	Calm, no wind	0				No Significant Clouds	10.0 and more	6
																					1900-08-28	28.08.2020	2.83333	02:50	1	28.08.2020 02:50	5	746.6	756.9	100	variable wind direction	1				No Significant Clouds	10.0 and more	5
																					1900-08-28	28.08.2020	2.33333	02:20	1	28.08.2020 02:20	6	746.6	756.9	100	variable wind direction	1				No Significant Clouds	10.0 and more	6
																					1900-08-28	28.08.2020	1.83333	01:50	1	28.08.2020 01:50	6	746.6	756.9	93	Calm, no wind	0				No Significant Clouds	10.0 and more	5
																					1900-08-28	28.08.2020	1.33333	01:20	1	28.08.2020 01:20	6	746.6	756.9	93	variable wind direction	1				No Significant Clouds	10.0 and more	5
																					1900-08-28	28.08.2020	0.833333	00:50	1	28.08.2020 00:50	6	746.6	756.9	93	Wind blowing from the south-southeast	1				No Significant Clouds	10.0 and more	5
																					1900-08-28	28.08.2020	0.333333	00:20	1	28.08.2020 00:20	6	746.6	756.9	100	variable wind direction	1				No Significant Clouds	10.0 and more	6
																					1900-08-27	27.08.2020	23.8333	23:50	1	27.08.2020 23:50	7	746.6	756.9	93	Calm, no wind	0				No Significant Clouds	10.0 and more	6
																					1900-08-27	27.08.2020	23.3333	23:20	1	27.08.2020 23:20	7	746.6	756.9	93	Wind blowing from the south-southeast	1				No Significant Clouds	10.0 and more	6
																					1900-08-27	27.08.2020	22.8333	22:50	1	27.08.2020 22:50	8	746.7	756.9	87	variable wind direction	1				No Significant Clouds	10.0 and more	6
																					1900-08-27	27.08.2020	22.3333	22:20	1	27.08.2020 22:20	8	746.7	756.9	87	variable wind direction	1				No Significant Clouds	10.0 and more	6
																					1900-08-27	27.08.2020	21.3333	21:20	1	27.08.2020 21:20	10	746.1	756.2	82	variable wind direction	1				No Significant Clouds	10.0 and more	7
																					1900-08-27	27.08.2020	20.8333	20:50	1	27.08.2020 20:50	13	746.2	756.2	67	Wind blowing from the north	2				No Significant Clouds	10.0 and more	7
																					1900-08-27	27.08.2020	20.3333	20:20	1	27.08.2020 20:20	14	746.2	756.2	59	Wind blowing from the north	2				No Significant Clouds	10.0 and more	6
																					1900-08-27	27.08.2020	19.8333	19:50	1	27.08.2020 19:50	14	746.2	756.2	63	Wind blowing from the north	3				No Significant Clouds	10.0 and more	7
																					1900-08-27	27.08.2020	19.3333	19:20	1	27.08.2020 19:20	15	745.4	755.4	59	Wind blowing from the north	2				No Significant Clouds	10.0 and more	7
																					1900-08-27	27.08.2020	18.8333	18:50	1	27.08.2020 18:50	15	745.4	755.4	59	Wind blowing from the north-northeast	3				No Significant Clouds	10.0 and more	7
																					1900-08-27	27.08.2020	18.3333	18:20	1	27.08.2020 18:20	16	745.5	755.4	52	Wind blowing from the north-northeast	3				No Significant Clouds	10.0 and more	6
																					1900-08-27	27.08.2020	17.8333	17:50	1	27.08.2020 17:50	16	745.5	755.4	48	Wind blowing from the north-northeast	3				No Significant Clouds	10.0 and more	5
																					1900-08-27	27.08.2020	17.3333	17:20	1	27.08.2020 17:20	17	745.5	755.4	45	Wind blowing from the north-northwest	3				No Significant Clouds	10.0 and more	5
																					1900-08-27	27.08.2020	16.8333	16:50	1	27.08.2020 16:50	16	745.5	755.4	48	Wind blowing from the north	2				No Significant Clouds	10.0 and more	5
																					1900-08-27	27.08.2020	16.3333	16:20	1	27.08.2020 16:20	17	744.7	754.6	45	variable wind direction	2				No Significant Clouds	10.0 and more	5
																					1900-08-27	27.08.2020	15.8333	15:50	1	27.08.2020 15:50	16	744.7	754.6	48	Wind blowing from the north	3				No Significant Clouds	10.0 and more	5
																					1900-08-27	27.08.2020	15.3333	15:20	1	27.08.2020 15:20	16	744.7	754.6	48	Wind blowing from the north	2				Broken clouds (60-90%) 1410 m	10.0 and more	5
																					1900-08-27	27.08.2020	14.8333	14:50	1	27.08.2020 14:50	17	744.7	754.6	49	Wind blowing from the north	3				No Significant Clouds	10.0 and more	6
																					1900-08-27	27.08.2020	14.3333	14:20	1	27.08.2020 14:20	16	744.7	754.6	48	Wind blowing from the north-east	4				Scattered clouds (40-50%) 1350 m	10.0 and more	5
																					1900-08-27	27.08.2020	13.8333	13:50	1	27.08.2020 13:50	15	744.6	754.6	55	Wind blowing from the north-northeast	3				Scattered clouds (40-50%) 1260 m	10.0 and more	6
																					1900-08-27	27.08.2020	13.3333	13:20	1	27.08.2020 13:20	16	744.7	754.6	52	Wind blowing from the north	3				Scattered clouds (40-50%) 1200 m	10.0 and more	6
																					1900-08-27	27.08.2020	12.8333	12:50	1	27.08.2020 12:50	15	744	753.9	55	Wind blowing from the north-northeast	3				Broken clouds (60-90%) 1200 m	10.0 and more	6
																					1900-08-27	27.08.2020	12.3333	12:20	1	27.08.2020 12:20	15	744	753.9	59	Wind blowing from the north	3				Broken clouds (60-90%) 1200 m	10.0 and more	7
																					1900-08-27	27.08.2020	11.8333	11:50	1	27.08.2020 11:50	16	744	753.9	52	Wind blowing from the north-northwest	3				Scattered clouds (40-50%) 1140 m	10.0 and more	6
																					1900-08-27	27.08.2020	11.3333	11:20	1	27.08.2020 11:20	15	744	753.9	59	variable wind direction	2				Few clouds (10-30%) 1080 m	10.0 and more	7
																					1900-08-27	27.08.2020	10.8333	10:50	1	27.08.2020 10:50	15	744	753.9	59	variable wind direction	3				Few clouds (10-30%) 1140 m	10.0 and more	7
																					1900-08-27	27.08.2020	10.3333	10:20	1	27.08.2020 10:20	14	743.9	753.9	59	Wind blowing from the north	4				Few clouds (10-30%) 900 m	10.0 and more	6
																					1900-08-27	27.08.2020	9.83333	09:50	1	27.08.2020 09:50	14	743.9	753.9	59	Wind blowing from the north-northwest	3				Few clouds (10-30%) 900 m	10.0 and more	6
																					1900-08-27	27.08.2020	9.33333	09:20	1	27.08.2020 09:20	13	743.9	753.9	67	Wind blowing from the north-northwest	3				Few clouds (10-30%) 720 m	10.0 and more	7
																					1900-08-27	27.08.2020	8.83333	08:50	1	27.08.2020 08:50	12	743.9	753.9	77	Wind blowing from the north-northwest	2				Few clouds (10-30%) 600 m	10.0 and more	8
																					1900-08-27	27.08.2020	8.33333	08:20	1	27.08.2020 08:20	11	743.8	753.9	82	Wind blowing from the north-northwest	2				No Significant Clouds	10.0 and more	8
																					1900-08-27	27.08.2020	7.83333	07:50	1	27.08.2020 07:50	11	743	753.1	82	Wind blowing from the north-northwest	2				No Significant Clouds	10.0 and more	8
																					1900-08-27	27.08.2020	7.33333	07:20	1	27.08.2020 07:20	9	743	753.1	94	variable wind direction	1				No Significant Clouds	10.0 and more	8
																					1900-08-27	27.08.2020	6.83333	06:50	1	27.08.2020 06:50	7	742.9	753.1	93	variable wind direction	1				No Significant Clouds	10.0 and more	6
																					1900-08-27	27.08.2020	6.33333	06:20	1	27.08.2020 06:20	5	742.8	753.1	100	variable wind direction	1				No Significant Clouds	10.0 and more	5
																					1900-08-27	27.08.2020	5.83333	05:50	1	27.08.2020 05:50	4	742.8	753.1	100	Wind blowing from the south-southeast	1				No Significant Clouds	10.0 and more	4
																					1900-08-27	27.08.2020	5.33333	05:20	1	27.08.2020 05:20	3	742.7	753.1	100	Wind blowing from the east-northeast	1				No Significant Clouds	10.0 and more	3
																					1900-08-27	27.08.2020	4.83333	04:50	1	27.08.2020 04:50	3	741.9	752.3	100	Wind blowing from the south-southeast	1				No Significant Clouds	10.0 and more	3
																					1900-08-27	27.08.2020	4.33333	04:20	1	27.08.2020 04:20	4	742	752.3	100	variable wind direction	1				No Significant Clouds	10.0 and more	4
																					1900-08-27	27.08.2020	3.83333	03:50	1	27.08.2020 03:50	4	742	752.3	93	variable wind direction	1				No Significant Clouds	10.0 and more	3
																					1900-08-27	27.08.2020	3.33333	03:20	1	27.08.2020 03:20	4	742	752.3	100	variable wind direction	1				No Significant Clouds	10.0 and more	4
																					1900-08-27	27.08.2020	2.83333	02:50	1	27.08.2020 02:50	5	742	752.3	93	variable wind direction	1				No Significant Clouds	10.0 and more	4
																					1900-08-27	27.08.2020	2.33333	02:20	1	27.08.2020 02:20	5	742	752.3	100	variable wind direction	1				No Significant Clouds	10.0 and more	5
																					1900-08-27	27.08.2020	1.83333	01:50	1	27.08.2020 01:50	5	742	752.3	100	variable wind direction	1				No Significant Clouds	10.0 and more	5
																					1900-08-27	27.08.2020	1.33333	01:20	1	27.08.2020 01:20	5	742	752.3	100	variable wind direction	1				No Significant Clouds	10.0 and more	5
																					1900-08-27	27.08.2020	0.833333	00:50	1	27.08.2020 00:50	6	742.1	752.3	93	variable wind direction	1				No Significant Clouds	10.0 and more	5
																					1900-08-27	27.08.2020	0.333333	00:20	1	27.08.2020 00:20	7	742.1	752.3	93	variable wind direction	1				No Significant Clouds	10.0 and more	6
																					1900-08-26	26.08.2020	23.8333	23:50	1	26.08.2020 23:50	7	742.1	752.3	93	variable wind direction	1				No Significant Clouds	10.0 and more	6
																					1900-08-26	26.08.2020	23.3333	23:20	1	26.08.2020 23:20	7	742.1	752.3	93	Wind blowing from the west-southwest	1				No Significant Clouds	10.0 and more	6
																					1900-08-26	26.08.2020	22.8333	22:50	1	26.08.2020 22:50	8	742.1	752.3	87	variable wind direction	1				No Significant Clouds	10.0 and more	6
																					1900-08-26	26.08.2020	22.3333	22:20	1	26.08.2020 22:20	9	742.2	752.3	87	variable wind direction	1				No Significant Clouds	10.0 and more	7
																					1900-08-26	26.08.2020	21.8333	21:50	1	26.08.2020 21:50	10	741.5	751.6	76	Wind blowing from the west	2				No Significant Clouds	10.0 and more	6
																					1900-08-26	26.08.2020	21.3333	21:20	1	26.08.2020 21:20	11	741.5	751.6	77	Wind blowing from the west-northwest	2				No Significant Clouds	10.0 and more	7
																					1900-08-26	26.08.2020	20.8333	20:50	1	26.08.2020 20:50	12	741.6	751.6	72	Wind blowing from the west-northwest	2				No Significant Clouds	10.0 and more	7
																					1900-08-26	26.08.2020	20.3333	20:20	1	26.08.2020 20:20	13	741.6	751.6	63	Wind blowing from the west-northwest	3				No Significant Clouds	10.0 and more	6
																					1900-08-26	26.08.2020	19.8333	19:50	1	26.08.2020 19:50	14	741.7	751.6	59	Wind blowing from the west-northwest	3				No Significant Clouds	10.0 and more	6
																					1900-08-26	26.08.2020	19.3333	19:20	1	26.08.2020 19:20	14	741.7	751.6	59	Wind blowing from the west	4				No Significant Clouds	10.0 and more	6
																					1900-08-26	26.08.2020	18.8333	18:50	1	26.08.2020 18:50	15	740.9	750.8	55	Wind blowing from the west	5				No Significant Clouds	10.0 and more	6
																					1900-08-26	26.08.2020	18.3333	18:20	1	26.08.2020 18:20	16	740.9	750.8	52	Wind blowing from the west-northwest	4				No Significant Clouds	10.0 and more	6
																					1900-08-26	26.08.2020	17.8333	17:50	1	26.08.2020 17:50	16	740.9	750.8	48	Wind blowing from the west	5				No Significant Clouds	10.0 and more	5
																					1900-08-26	26.08.2020	17.3333	17:20	1	26.08.2020 17:20	16	740.9	750.8	52	Wind blowing from the west	5				Few clouds (10-30%) 1350 m	10.0 and more	6
																					1900-08-26	26.08.2020	16.8333	16:50	1	26.08.2020 16:50	17	741	750.8	49	Wind blowing from the west-northwest	5				No Significant Clouds	10.0 and more	6
																					1900-08-26	26.08.2020	16.3333	16:20	1	26.08.2020 16:20	17	741	750.8	49	Wind blowing from the west-northwest	6				No Significant Clouds	10.0 and more	6
																					1900-08-26	26.08.2020	15.8333	15:50	1	26.08.2020 15:50	17	741	750.8	49	Wind blowing from the west	5				No Significant Clouds	10.0 and more	6
																					1900-08-26	26.08.2020	15.3333	15:20	1	26.08.2020 15:20	17	741	750.8	49	Wind blowing from the west	7				No Significant Clouds	10.0 and more	6
																					1900-08-26	26.08.2020	14.8333	14:50	1	26.08.2020 14:50	18	741	750.8	46	Wind blowing from the west-northwest	5				Few clouds (10-30%) 1470 m	10.0 and more	6
																					1900-08-26	26.08.2020	14.3333	14:20	1	26.08.2020 14:20	18	741	750.8	46	Wind blowing from the west	5		In the vicinity shower(s)		Scattered clouds (40-50%) 1350 m, few clouds (10-30%) 1500 m, cumulus congestus of great vertical extent	10.0 and more	6
																					1900-08-26	26.08.2020	13.8333	13:50	1	26.08.2020 13:50	16	740.9	750.8	52	Wind blowing from the west-southwest	4				Broken clouds (60-90%) 1350 m	10.0 and more	6
																					1900-08-26	26.08.2020	13.3333	13:20	1	26.08.2020 13:20	17	741	750.8	52	Wind blowing from the south-west	6		In the vicinity shower(s)		Scattered clouds (40-50%) 1200 m, few clouds (10-30%) 1350 m, cumulus congestus of great vertical extent	10.0 and more	7
																					1900-08-26	26.08.2020	12.8333	12:50	1	26.08.2020 12:50	16	740.9	750.8	55	Wind blowing from the west-northwest	5				Scattered clouds (40-50%) 1200 m	10.0 and more	7
																					1900-08-26	26.08.2020	12.3333	12:20	1	26.08.2020 12:20	17	741	750.8	52	Wind blowing from the west-southwest	5				Scattered clouds (40-50%) 1200 m	10.0 and more	7
																					1900-08-26	26.08.2020	11.8333	11:50	1	26.08.2020 11:50	16	740.9	750.8	52	Wind blowing from the west	6				Scattered clouds (40-50%) 1200 m	10.0 and more	6
																					1900-08-26	26.08.2020	11.3333	11:20	1	26.08.2020 11:20	16	740.9	750.8	55	Wind blowing from the west	6				Few clouds (10-30%) 1080 m	10.0 and more	7
																					1900-08-26	26.08.2020	10.8333	10:50	1	26.08.2020 10:50	16	740.9	750.8	55	Wind blowing from the west-southwest	5				Few clouds (10-30%) 1080 m	10.0 and more	7
																					1900-08-26	26.08.2020	10.3333	10:20	1	26.08.2020 10:20	16	740.9	750.8	59	Wind blowing from the west-southwest	4				Few clouds (10-30%) 840 m	10.0 and more	8
																					1900-08-26	26.08.2020	9.83333	09:50	1	26.08.2020 09:50	15	740.9	750.8	68	Wind blowing from the west-southwest	3				No Significant Clouds	10.0 and more	9
																					1900-08-26	26.08.2020	9.33333	09:20	1	26.08.2020 09:20	14	740.9	750.8	72	Wind blowing from the south-west	3				No Significant Clouds	10.0 and more	9
																					1900-08-26	26.08.2020	8.83333	08:50	1	26.08.2020 08:50	13	740.8	750.8	77	Wind blowing from the south-west	3				No Significant Clouds	10.0 and more	9
																					1900-08-26	26.08.2020	8.33333	08:20	1	26.08.2020 08:20	12	740.8	750.8	82	Wind blowing from the south-west	3				No Significant Clouds	10.0 and more	9
																					1900-08-26	26.08.2020	7.83333	07:50	1	26.08.2020 07:50	11	740.8	750.8	82	variable wind direction	1				No Significant Clouds	10.0 and more	8
																					1900-08-26	26.08.2020	7.33333	07:20	1	26.08.2020 07:20	10	740.7	750.8	88	variable wind direction	1				Few clouds (10-30%) 450 m	10.0 and more	8
																					1900-08-26	26.08.2020	6.83333	06:50	1	26.08.2020 06:50	8	740.7	750.8	93	variable wind direction	1				No Significant Clouds	10.0 and more	7
																					1900-08-26	26.08.2020	6.33333	06:20	1	26.08.2020 06:20	7	740.6	750.8	93	variable wind direction	2				No Significant Clouds	10.0 and more	6
																					1900-08-26	26.08.2020	5.83333	05:50	1	26.08.2020 05:50	5	740.5	750.8	100	variable wind direction	1				No Significant Clouds	10.0 and more	5
																					1900-08-26	26.08.2020	5.33333	05:20	1	26.08.2020 05:20	5	740.5	750.8	100	Calm, no wind	0				No Significant Clouds	10.0 and more	5
																					1900-08-26	26.08.2020	4.83333	04:50	1	26.08.2020 04:50	5	740.5	750.8	100	variable wind direction	1				No Significant Clouds	10.0 and more	5
																					1900-08-26	26.08.2020	4.33333	04:20	1	26.08.2020 04:20	5	740.5	750.8	100	variable wind direction	1				No Significant Clouds	10.0 and more	5
																					1900-08-26	26.08.2020	3.83333	03:50	1	26.08.2020 03:50	5	741.3	751.6	100	variable wind direction	1				No Significant Clouds	10.0 and more	5
																					1900-08-26	26.08.2020	3.33333	03:20	1	26.08.2020 03:20	5	741.3	751.6	100	variable wind direction	1				No Significant Clouds	10.0 and more	5
																					1900-08-26	26.08.2020	2.83333	02:50	1	26.08.2020 02:50	5	741.3	751.6	100	variable wind direction	1				No Significant Clouds	10.0 and more	5
																					1900-08-26	26.08.2020	2.33333	02:20	1	26.08.2020 02:20	6	741.4	751.6	100	Calm, no wind	0				No Significant Clouds	10.0 and more	6
																					1900-08-26	26.08.2020	1.83333	01:50	1	26.08.2020 01:50	6	741.4	751.6	100	Wind blowing from the south	1				No Significant Clouds	10.0 and more	6
																					1900-08-26	26.08.2020	1.33333	01:20	1	26.08.2020 01:20	7	741.4	751.6	100	variable wind direction	1				No Significant Clouds	10.0 and more	7
																					1900-08-26	26.08.2020	0.833333	00:50	1	26.08.2020 00:50	7	741.4	751.6	100	variable wind direction	1				No Significant Clouds	10.0 and more	7
																					1900-08-26	26.08.2020	0.333333	00:20	1	26.08.2020 00:20	8	741.4	751.6	100	Wind blowing from the south-southeast	1				No Significant Clouds	10.0 and more	8
																					1900-08-25	25.08.2020	23.8333	23:50	1	25.08.2020 23:50	8	741.4	751.6	100	variable wind direction	1				Few clouds (10-30%) 60 m	10.0 and more	8
																					1900-08-25	25.08.2020	23.3333	23:20	1	25.08.2020 23:20	8	741.4	751.6	100	variable wind direction	1				Few clouds (10-30%) 90 m	10.0 and more	8
																					1900-08-25	25.08.2020	22.8333	22:50	1	25.08.2020 22:50	8	741.4	751.6	100	Wind blowing from the south-west	2				Few clouds (10-30%) 60 m	10.0 and more	8
																					1900-08-25	25.08.2020	22.3333	22:20	1	25.08.2020 22:20	9	741.5	751.6	100	variable wind direction	1		Mist		No Significant Clouds	3.3	9
																					1900-08-25	25.08.2020	21.8333	21:50	1	25.08.2020 21:50	10	742.2	752.3	100	variable wind direction	1		Patches fog		No Significant Clouds	2.6	10
																					1900-08-25	25.08.2020	21.3333	21:20	1	25.08.2020 21:20	11	742.2	752.3	100	Calm, no wind	0				No Significant Clouds	10.0 and more	11
																					1900-08-25	25.08.2020	20.8333	20:50	1	25.08.2020 20:50	12	742.3	752.3	94	variable wind direction	1				Few clouds (10-30%) 540 m	10.0 and more	11
																					1900-08-25	25.08.2020	20.3333	20:20	1	25.08.2020 20:20	12	742.3	752.3	100	Wind blowing from the south	2				No Significant Clouds	10.0 and more	12
																					1900-08-25	25.08.2020	19.8333	19:50	1	25.08.2020 19:50	13	742.3	752.3	94	Wind blowing from the south-southeast	2				No Significant Clouds	10.0 and more	12
																					1900-08-25	25.08.2020	19.3333	19:20	1	25.08.2020 19:20	14	742.3	752.3	88	Wind blowing from the south	2		In the vicinity shower(s)			10.0 and more	12
																					1900-08-25	25.08.2020	18.8333	18:50	1	25.08.2020 18:50	14	741.7	751.6	88	Wind blowing from the east-southeast	2		In the vicinity shower(s)		Cumulonimbus clouds	10.0 and more	12
																					1900-08-25	25.08.2020	18.3333	18:20	1	25.08.2020 18:20	13	742.3	752.3	88	Wind blowing from the south-southwest	2		Light shower(s), rain		Overcast (100%) 1260 m	10.0 and more	11
																					1900-08-25	25.08.2020	17.8333	17:50	1	25.08.2020 17:50	15	742.4	752.3	77	Wind blowing from the west-northwest	2		In the vicinity thunderstorm		Scattered clouds (40-50%) 1380 m	10.0 and more	11
																					1900-08-25	25.08.2020	17.3333	17:20	1	25.08.2020 17:20	15	742.4	752.3	68	variable wind direction	1		In the vicinity shower(s)			10.0 and more	9
																					1900-08-25	25.08.2020	16.8333	16:50	1	25.08.2020 16:50	15	742.4	752.3	72	Wind blowing from the north-northwest	2		In the vicinity shower(s)		Cumulonimbus clouds	10.0 and more	10
																					1900-08-25	25.08.2020	16.3333	16:20	1	25.08.2020 16:20	14	742.3	752.3	82	variable wind direction	1		Light shower(s), rain		Broken clouds (60-90%) 1380 m	10.0 and more	11
																					1900-08-25	25.08.2020	15.8333	15:50	1	25.08.2020 15:50	15	742.4	752.3	68	variable wind direction	1		Light shower(s), rain	Shower(s), rain	No Significant Clouds	10.0 and more	9
																					1900-08-25	25.08.2020	15.3333	15:20	1	25.08.2020 15:20	15	742.4	752.3	72	Wind blowing from the south-west	3		Shower(s), rain		Few clouds (10-30%) 1200 m, cumulonimbus clouds	10.0 and more	10
																					1900-08-25	25.08.2020	14.8333	14:50	1	25.08.2020 14:50	17	742.4	752.3	56	Wind blowing from the south-southeast	4	9	In the vicinity shower(s)		Scattered clouds (40-50%) 1170 m, scattered clouds (40-50%) 1350 m, cumulonimbus clouds	10.0 and more	8
																					1900-08-25	25.08.2020	14.3333	14:20	1	25.08.2020 14:20	17	742.4	752.3	49	Wind blowing from the south-southeast	4		In the vicinity shower(s)		Scattered clouds (40-50%) 1350 m, few clouds (10-30%) 1500 m, cumulonimbus clouds	10.0 and more	6
																					1900-08-25	25.08.2020	13.8333	13:50	1	25.08.2020 13:50	17	743.2	753.1	42	Wind blowing from the south-east	1				No Significant Clouds	10.0 and more	4
																					1900-08-25	25.08.2020	13.3333	13:20	1	25.08.2020 13:20	17	743.2	753.1	42	Wind blowing from the east-southeast	2				No Significant Clouds	10.0 and more	4
																					1900-08-25	25.08.2020	12.8333	12:50	1	25.08.2020 12:50	17	743.2	753.1	42	Wind blowing from the south	2				No Significant Clouds	10.0 and more	4
																					1900-08-25	25.08.2020	12.3333	12:20	1	25.08.2020 12:20	17	743.2	753.1	37	Wind blowing from the south-southeast	3				No Significant Clouds	10.0 and more	2
																					1900-08-25	25.08.2020	11.8333	11:50	1	25.08.2020 11:50	17	744	753.9	37	Wind blowing from the south-southeast	3				No Significant Clouds	10.0 and more	2
																					1900-08-25	25.08.2020	11.3333	11:20	1	25.08.2020 11:20	16	744	753.9	52	Wind blowing from the south	3				Few clouds (10-30%) 1200 m	10.0 and more	6
																					1900-08-25	25.08.2020	10.8333	10:50	1	25.08.2020 10:50	15	744	753.9	51	Wind blowing from the south-southeast	3				Few clouds (10-30%) 1200 m	10.0 and more	5
																					1900-08-25	25.08.2020	10.3333	10:20	1	25.08.2020 10:20	15	744	753.9	55	Wind blowing from the south-southeast	3				No Significant Clouds	10.0 and more	6
																					1900-08-25	25.08.2020	9.83333	09:50	1	25.08.2020 09:50	13	743.9	753.9	63	Wind blowing from the south-southeast	3				No Significant Clouds	10.0 and more	6
																					1900-08-25	25.08.2020	9.33333	09:20	1	25.08.2020 09:20	13	743.9	753.9	63	Wind blowing from the south	3				No Significant Clouds	10.0 and more	6
																					1900-08-25	25.08.2020	8.83333	08:50	1	25.08.2020 08:50	12	743.9	753.9	77	Wind blowing from the south	3				Few clouds (10-30%) 540 m	10.0 and more	8
																					1900-08-25	25.08.2020	8.33333	08:20	1	25.08.2020 08:20	12	743.9	753.9	77	Wind blowing from the south-southeast	3				Few clouds (10-30%) 480 m	10.0 and more	8
																					1900-08-25	25.08.2020	7.83333	07:50	1	25.08.2020 07:50	11	743.8	753.9	82	Wind blowing from the south-southeast	1				No Significant Clouds	10.0 and more	8
																					1900-08-25	25.08.2020	7.33333	07:20	1	25.08.2020 07:20	11	743.8	753.9	88	Wind blowing from the west-northwest	1				No Significant Clouds	10.0 and more	9
																					1900-08-25	25.08.2020	6.83333	06:50	1	25.08.2020 06:50	9	743.7	753.9	94	variable wind direction	1				Few clouds (10-30%) 60 m	10.0 and more	8
																					1900-08-25	25.08.2020	6.33333	06:20	1	25.08.2020 06:20	8	743.7	753.9	93	Wind blowing from the east	1				No Significant Clouds	10.0 and more	7
																					1900-08-25	25.08.2020	5.83333	05:50	1	25.08.2020 05:50	6	743.6	753.9	100	variable wind direction	1				No Significant Clouds	10.0 and more	6
																					1900-08-25	25.08.2020	5.33333	05:20	1	25.08.2020 05:20	6	743.6	753.9	100	Wind blowing from the south-west	1				No Significant Clouds	10.0 and more	6
																					1900-08-25	25.08.2020	4.83333	04:50	1	25.08.2020 04:50	5	743.6	753.9	100	Wind blowing from the west-southwest	2				No Significant Clouds	10.0 and more	5
																					1900-08-25	25.08.2020	4.33333	04:20	1	25.08.2020 04:20	4	743.6	753.9	100	variable wind direction	1		Fog		Few clouds (10-30%) 60 m	0.6	4
																					1900-08-25	25.08.2020	3.83333	03:50	1	25.08.2020 03:50	4	743.6	753.9	100	variable wind direction	1				No Significant Clouds	10.0 and more	4
																					1900-08-25	25.08.2020	3.33333	03:20	1	25.08.2020 03:20	4	743.6	753.9	100	Wind blowing from the east	1				No Significant Clouds	10.0 and more	4
																					1900-08-25	25.08.2020	2.83333	02:50	1	25.08.2020 02:50	4	743.6	753.9	100	Wind blowing from the south-west	1				No Significant Clouds	10.0 and more	4
																					1900-08-25	25.08.2020	2.33333	02:20	1	25.08.2020 02:20	4	743.6	753.9	100	Wind blowing from the east-southeast	1				No Significant Clouds	10.0 and more	4
																					1900-08-25	25.08.2020	1.83333	01:50	1	25.08.2020 01:50	5	743.6	753.9	100	Wind blowing from the east	1				No Significant Clouds	10.0 and more	5
																					1900-08-25	25.08.2020	1.33333	01:20	1	25.08.2020 01:20	5	743.6	753.9	100	variable wind direction	1				No Significant Clouds	10.0 and more	5
																					1900-08-25	25.08.2020	0.833333	00:50	1	25.08.2020 00:50	6	743.6	753.9	93	Wind blowing from the south	1				No Significant Clouds	10.0 and more	5
																					1900-08-25	25.08.2020	0.333333	00:20	1	25.08.2020 00:20	6	743.6	753.9	100	Wind blowing from the south-southeast	1				No Significant Clouds	10.0 and more	6
																					1900-08-24	24.08.2020	23.8333	23:50	1	24.08.2020 23:50	6	743.6	753.9	100	variable wind direction	1				No Significant Clouds	10.0 and more	6
																					1900-08-24	24.08.2020	23.3333	23:20	1	24.08.2020 23:20	8	743.7	753.9	87	variable wind direction	1				No Significant Clouds	10.0 and more	6
																					1900-08-24	24.08.2020	22.8333	22:50	1	24.08.2020 22:50	8	743.7	753.9	93	variable wind direction	1				No Significant Clouds	10.0 and more	7
																					1900-08-24	24.08.2020	22.3333	22:20	1	24.08.2020 22:20	9	743.7	753.9	82	Wind blowing from the west-southwest	1				No Significant Clouds	10.0 and more	6
																					1900-08-24	24.08.2020	21.8333	21:50	1	24.08.2020 21:50	9	743.7	753.9	87	Wind blowing from the west-southwest	2				No Significant Clouds	10.0 and more	7
																					1900-08-24	24.08.2020	21.3333	21:20	1	24.08.2020 21:20	9	743	753.1	87	Wind blowing from the west-southwest	2				No Significant Clouds	10.0 and more	7
																					1900-08-24	24.08.2020	20.8333	20:50	1	24.08.2020 20:50	11	743	753.1	77	Wind blowing from the west	2				No Significant Clouds	10.0 and more	7
																					1900-08-24	24.08.2020	20.3333	20:20	1	24.08.2020 20:20	13	743.1	753.1	67	Wind blowing from the west	3				No Significant Clouds	10.0 and more	7
																					1900-08-24	24.08.2020	19.8333	19:50	1	24.08.2020 19:50	13	743.1	753.1	67	Wind blowing from the west-northwest	3				No Significant Clouds	10.0 and more	7
																					1900-08-24	24.08.2020	19.3333	19:20	1	24.08.2020 19:20	14	742.3	752.3	63	Wind blowing from the west	4				Few clouds (10-30%) 960 m	10.0 and more	7
																					1900-08-24	24.08.2020	18.8333	18:50	1	24.08.2020 18:50	15	742.4	752.3	63	Wind blowing from the west	4				Few clouds (10-30%) 960 m	10.0 and more	8
																					1900-08-24	24.08.2020	18.3333	18:20	1	24.08.2020 18:20	16	742.4	752.3	59	Wind blowing from the west	4				No Significant Clouds	10.0 and more	8
																					1900-08-24	24.08.2020	17.8333	17:50	1	24.08.2020 17:50	16	742.4	752.3	59	Wind blowing from the west	5				Few clouds (10-30%) 1230 m	10.0 and more	8
																					1900-08-24	24.08.2020	17.3333	17:20	1	24.08.2020 17:20	16	742.4	752.3	63	Wind blowing from the west	6				Few clouds (10-30%) 1380 m	10.0 and more	9
																					1900-08-24	24.08.2020	16.8333	16:50	1	24.08.2020 16:50	16	741.7	751.6	63	Wind blowing from the west	6				Scattered clouds (40-50%) 1080 m	10.0 and more	9
																					1900-08-24	24.08.2020	16.3333	16:20	1	24.08.2020 16:20	17	741.8	751.6	59	Wind blowing from the west-northwest	5				Scattered clouds (40-50%) 1080 m	10.0 and more	9
																					1900-08-24	24.08.2020	15.8333	15:50	1	24.08.2020 15:50	18	741.8	751.6	60	Wind blowing from the west-northwest	5				Scattered clouds (40-50%) 960 m	10.0 and more	10
																					1900-08-24	24.08.2020	15.3333	15:20	1	24.08.2020 15:20	18	741.8	751.6	60	Wind blowing from the west-northwest	5				Scattered clouds (40-50%) 930 m, scattered clouds (40-50%) 1410 m	10.0 and more	10
																					1900-08-24	24.08.2020	14.8333	14:50	1	24.08.2020 14:50	16	740.9	750.8	68	Wind blowing from the west	7				Scattered clouds (40-50%) 930 m	10.0 and more	10
																					1900-08-24	24.08.2020	14.3333	14:20	1	24.08.2020 14:20	18	741	750.8	60	Wind blowing from the west-northwest	6				Scattered clouds (40-50%) 1050 m	10.0 and more	10
																					1900-08-24	24.08.2020	13.8333	13:50	1	24.08.2020 13:50	17	741	750.8	64	Wind blowing from the west	6				Scattered clouds (40-50%) 1050 m	10.0 and more	10
																					1900-08-24	24.08.2020	13.3333	13:20	1	24.08.2020 13:20	16	740.9	750.8	72	Wind blowing from the west-northwest	7				Broken clouds (60-90%) 1050 m	10.0 and more	11
																					1900-08-24	24.08.2020	12.8333	12:50	1	24.08.2020 12:50	17	740.3	750.1	68	Wind blowing from the west	7				Scattered clouds (40-50%) 1050 m	10.0 and more	11
																					1900-08-24	24.08.2020	12.3333	12:20	1	24.08.2020 12:20	18	740.3	750.1	68	Wind blowing from the west	7				Few clouds (10-30%) 450 m, scattered clouds (40-50%) 900 m	10.0 and more	12
																					1900-08-24	24.08.2020	11.8333	11:50	1	24.08.2020 11:50	17	740.3	750.1	73	Wind blowing from the west	6				Few clouds (10-30%) 420 m, scattered clouds (40-50%) 750 m	10.0 and more	12
																					1900-08-24	24.08.2020	11.3333	11:20	1	24.08.2020 11:20	17	739.5	749.3	83	Wind blowing from the west-southwest	6				Few clouds (10-30%) 360 m, scattered clouds (40-50%) 510 m, few clouds (10-30%) 900 m, cumulus congestus of great vertical extent	10.0 and more	14
																					1900-08-24	24.08.2020	10.8333	10:50	1	24.08.2020 10:50	17	739.5	749.3	83	Wind blowing from the south-west	5				Few clouds (10-30%) 330 m, scattered clouds (40-50%) 480 m, few clouds (10-30%) 900 m, cumulus congestus of great vertical extent	10.0 and more	14
																					1900-08-24	24.08.2020	10.3333	10:20	1	24.08.2020 10:20	15	739.4	749.3	88	Wind blowing from the west-southwest	4		In the vicinity shower(s)		Scattered clouds (40-50%) 480 m, scattered clouds (40-50%) 900 m, cumulus congestus of great vertical extent	10.0 and more	13
																					1900-08-24	24.08.2020	9.83333	09:50	1	24.08.2020 09:50	16	739.5	749.3	77	Wind blowing from the south-west	9		Light shower(s), rain		Scattered clouds (40-50%) 480 m, broken clouds (60-90%) 900 m, cumulonimbus clouds	10.0 and more	12
																					1900-08-24	24.08.2020	9.33333	09:20	1	24.08.2020 09:20	17	739.5	749.3	77	Wind blowing from the south-west	6				Broken clouds (60-90%) 420 m, few clouds (10-30%) 540 m, cumulus congestus of great vertical extent	10.0 and more	13
																					1900-08-24	24.08.2020	8.83333	08:50	1	24.08.2020 08:50	17	739.5	749.3	83	Wind blowing from the south-west	6				Broken clouds (60-90%) 420 m	10.0 and more	14
																					1900-08-24	24.08.2020	8.33333	08:20	1	24.08.2020 08:20	16	739.5	749.3	88	Wind blowing from the south-west	4				Few clouds (10-30%) 210 m, broken clouds (60-90%) 330 m	10.0 and more	14
																					1900-08-24	24.08.2020	7.83333	07:50	1	24.08.2020 07:50	15	738.6	748.5	94	Wind blowing from the south-southwest	3				Broken clouds (60-90%) 210 m	10.0 and more	14
																					1900-08-24	24.08.2020	7.33333	07:20	1	24.08.2020 07:20	15	738.6	748.5	94	Wind blowing from the south-southwest	3				Broken clouds (60-90%) 180 m	10.0 and more	14
																					1900-08-24	24.08.2020	6.83333	06:50	1	24.08.2020 06:50	14	738.6	748.5	100	Wind blowing from the south	3				Overcast (100%) 150 m	10.0 and more	14
																					1900-08-24	24.08.2020	6.33333	06:20	1	24.08.2020 06:20	14	738.6	748.5	100	Wind blowing from the south-southwest	3				Broken clouds (60-90%) 150 m	10.0 and more	14
																					1900-08-24	24.08.2020	5.83333	05:50	1	24.08.2020 05:50	14	738.6	748.5	94	Wind blowing from the south	3				Overcast (100%) 180 m	10.0 and more	13
																					1900-08-24	24.08.2020	5.33333	05:20	1	24.08.2020 05:20	14	739.4	749.3	94	Wind blowing from the south	3				Broken clouds (60-90%) 180 m	10.0 and more	13
																					1900-08-24	24.08.2020	4.83333	04:50	1	24.08.2020 04:50	14	739.4	749.3	94	Wind blowing from the south	3				Few clouds (10-30%) 180 m	10.0 and more	13
																					1900-08-24	24.08.2020	4.33333	04:20	1	24.08.2020 04:20	14	739.4	749.3	94	Wind blowing from the south	3				Scattered clouds (40-50%) 240 m, scattered clouds (40-50%) 600 m	10.0 and more	13
																					1900-08-24	24.08.2020	3.83333	03:50	1	24.08.2020 03:50	14	739.4	749.3	94	Wind blowing from the south	3				Few clouds (10-30%) 240 m	10.0 and more	13
																					1900-08-24	24.08.2020	3.33333	03:20	1	24.08.2020 03:20	14	739.4	749.3	94	Wind blowing from the south	3				No Significant Clouds	10.0 and more	13
																					1900-08-24	24.08.2020	2.83333	02:50	1	24.08.2020 02:50	14	739.4	749.3	94	Wind blowing from the south	3		In the vicinity shower(s)		Cumulonimbus clouds	10.0 and more	13
																					1900-08-24	24.08.2020	2.33333	02:20	1	24.08.2020 02:20	14	739.4	749.3	94	Wind blowing from the south	3				Few clouds (10-30%) 1410 m	10.0 and more	13
																					1900-08-24	24.08.2020	1.83333	01:50	1	24.08.2020 01:50	14	739.4	749.3	94	Wind blowing from the south	3				No Significant Clouds	10.0 and more	13
																					1900-08-24	24.08.2020	1.33333	01:20	1	24.08.2020 01:20	15	739.4	749.3	88	Wind blowing from the south	3				Few clouds (10-30%) 1380 m	10.0 and more	13
																					1900-08-24	24.08.2020	0.833333	00:50	1	24.08.2020 00:50	15	739.4	749.3	88	Wind blowing from the south-southwest	4				Few clouds (10-30%) 1440 m	10.0 and more	13
																					1900-08-24	24.08.2020	0.333333	00:20	1	24.08.2020 00:20	15	740.2	750.1	88	Wind blowing from the south	4				No Significant Clouds	10.0 and more	13
																					1900-08-23	23.08.2020	23.8333	23:50	1	23.08.2020 23:50	15	740.2	750.1	88	Wind blowing from the south	4				No Significant Clouds	10.0 and more	13
																					1900-08-23	23.08.2020	23.3333	23:20	1	23.08.2020 23:20	15	740.2	750.1	88	Wind blowing from the south	4				No Significant Clouds	10.0 and more	13
																					1900-08-23	23.08.2020	22.8333	22:50	1	23.08.2020 22:50	15	740.2	750.1	88	Wind blowing from the south	4				No Significant Clouds	10.0 and more	13
																					1900-08-23	23.08.2020	22.3333	22:20	1	23.08.2020 22:20	15	740.2	750.1	88	Wind blowing from the south	3				Few clouds (10-30%) 1350 m	10.0 and more	13
																					1900-08-23	23.08.2020	21.8333	21:50	1	23.08.2020 21:50	15	740.2	750.1	88	Wind blowing from the south	3				No Significant Clouds	10.0 and more	13
																					1900-08-23	23.08.2020	21.3333	21:20	1	23.08.2020 21:20	15	740.9	750.8	88	Wind blowing from the south	3		In the vicinity shower(s)			10.0 and more	13
																					1900-08-23	23.08.2020	20.8333	20:50	1	23.08.2020 20:50	16	740.9	750.8	83	Wind blowing from the south-southwest	3		In the vicinity shower(s)			10.0 and more	13
																					1900-08-23	23.08.2020	20.3333	20:20	1	23.08.2020 20:20	16	740.9	750.8	88	Wind blowing from the south-southwest	3		In the vicinity shower(s)		Scattered clouds (40-50%) 1170 m, broken clouds (60-90%) 1410 m, cumulonimbus clouds	10.0 and more	14
																					1900-08-23	23.08.2020	19.8333	19:50	1	23.08.2020 19:50	16	740.9	750.8	88	Wind blowing from the south-southwest	3		In the vicinity shower(s)		Few clouds (10-30%) 1440 m, cumulonimbus clouds	10.0 and more	14
																					1900-08-23	23.08.2020	19.3333	19:20	1	23.08.2020 19:20	16	740.2	750.1	88	Wind blowing from the south-southwest	3		In the vicinity shower(s)			10.0 and more	14
																					1900-08-23	23.08.2020	18.8333	18:50	1	23.08.2020 18:50	17	741	750.8	83	Wind blowing from the south-southwest	3				No Significant Clouds	10.0 and more	14
																					1900-08-23	23.08.2020	18.3333	18:20	1	23.08.2020 18:20	16	740.9	750.8	88	Wind blowing from the south-southwest	3		In the vicinity shower(s)			10.0 and more	14
																					1900-08-23	23.08.2020	17.8333	17:50	1	23.08.2020 17:50	16	740.9	750.8	88	Wind blowing from the south-southwest	3		Light shower(s), rain	Shower(s), rain	Overcast (100%) 1320 m	10.0 and more	14
																					1900-08-23	23.08.2020	17.3333	17:20	1	23.08.2020 17:20	16	740.9	750.8	88	Wind blowing from the west	5		Light shower(s), rain	Shower(s), rain	Overcast (100%) 1380 m	10.0 and more	14
																					1900-08-23	23.08.2020	16.8333	16:50	1	23.08.2020 16:50	18	741	750.8	68	Wind blowing from the south-west	6		Light shower(s), rain		Few clouds (10-30%) 1290 m, cumulonimbus clouds	10.0 and more	12
																					1900-08-23	23.08.2020	16.3333	16:20	1	23.08.2020 16:20	19	740.3	750.1	64	Wind blowing from the south-west	7				Few clouds (10-30%) 1230 m	10.0 and more	12
																					1900-08-23	23.08.2020	15.8333	15:50	1	23.08.2020 15:50	19	741	750.8	78	Wind blowing from the west-southwest	5		In the vicinity shower(s)		Scattered clouds (40-50%) 1350 m, cumulonimbus clouds	10.0 and more	15
																					1900-08-23	23.08.2020	15.3333	15:20	1	23.08.2020 15:20	17	741	750.8	77	Wind blowing from the west-southwest	8	13	Heavy shower(s), rain		Broken clouds (60-90%) 1320 m, cumulonimbus clouds	10.0 and more	13
																					1900-08-23	23.08.2020	14.8333	14:50	1	23.08.2020 14:50	21	741.1	750.8	53	Wind blowing from the south-west	6		In the vicinity shower(s)		Broken clouds (60-90%) 1320 m, cumulonimbus clouds	10.0 and more	11
																					1900-08-23	23.08.2020	14.3333	14:20	1	23.08.2020 14:20	20	741.1	750.8	56	Wind blowing from the south-west	5				Few clouds (10-30%) 1290 m	10.0 and more	11
																					1900-08-23	23.08.2020	13.8333	13:50	1	23.08.2020 13:50	20	741.1	750.8	56	Wind blowing from the south-west	7				No Significant Clouds	10.0 and more	11
																					1900-08-23	23.08.2020	13.3333	13:20	1	23.08.2020 13:20	20	741.1	750.8	56	Wind blowing from the south-southwest	6				No Significant Clouds	10.0 and more	11
																					1900-08-23	23.08.2020	12.8333	12:50	1	23.08.2020 12:50	20	741.1	750.8	60	Wind blowing from the west-southwest	7				No Significant Clouds	10.0 and more	12
																					1900-08-23	23.08.2020	12.3333	12:20	1	23.08.2020 12:20	19	741	750.8	60	Wind blowing from the south-west	7				Few clouds (10-30%) 1020 m	10.0 and more	11
																					1900-08-23	23.08.2020	11.8333	11:50	1	23.08.2020 11:50	20	741.1	750.8	60	Wind blowing from the south-west	8				Broken clouds (60-90%) 1050 m	10.0 and more	12
																					1900-08-23	23.08.2020	11.3333	11:20	1	23.08.2020 11:20	19	741	750.8	64	Wind blowing from the west-southwest	8				Scattered clouds (40-50%) 960 m, broken clouds (60-90%) 1260 m	10.0 and more	12
																					1900-08-23	23.08.2020	10.8333	10:50	1	23.08.2020 10:50	18	741	750.8	64	Wind blowing from the south-west	9				Scattered clouds (40-50%) 840 m	10.0 and more	11
																					1900-08-23	23.08.2020	10.3333	10:20	1	23.08.2020 10:20	19	741	750.8	64	Wind blowing from the south-west	7				Broken clouds (60-90%) 720 m	10.0 and more	12
																					1900-08-23	23.08.2020	9.83333	09:50	1	23.08.2020 09:50	18	741	750.8	73	Wind blowing from the south-west	7				Broken clouds (60-90%) 690 m	10.0 and more	13
																					1900-08-23	23.08.2020	9.33333	09:20	1	23.08.2020 09:20	18	741	750.8	73	Wind blowing from the south-west	7				Broken clouds (60-90%) 600 m	10.0 and more	13
																					1900-08-23	23.08.2020	8.83333	08:50	1	23.08.2020 08:50	17	741	750.8	83	Wind blowing from the south-west	7				Broken clouds (60-90%) 540 m	10.0 and more	14
																					1900-08-23	23.08.2020	8.33333	08:20	1	23.08.2020 08:20	17	741	750.8	83	Wind blowing from the south-west	7				Broken clouds (60-90%) 540 m	10.0 and more	14
																					1900-08-23	23.08.2020	7.83333	07:50	1	23.08.2020 07:50	17	740.3	750.1	88	Wind blowing from the south-west	6				Few clouds (10-30%) 480 m	10.0 and more	15
																					1900-08-23	23.08.2020	7.33333	07:20	1	23.08.2020 07:20	17	740.3	750.1	88	Wind blowing from the south-west	5				No Significant Clouds	10.0 and more	15
																					1900-08-23	23.08.2020	6.83333	06:50	1	23.08.2020 06:50	17	740.3	750.1	88	Wind blowing from the south-southwest	5				Few clouds (10-30%) 300 m	10.0 and more	15
																					1900-08-23	23.08.2020	6.33333	06:20	1	23.08.2020 06:20	17	740.3	750.1	88	Wind blowing from the south-southwest	5				No Significant Clouds	10.0 and more	15
																					1900-08-23	23.08.2020	5.83333	05:50	1	23.08.2020 05:50	16	740.2	750.1	100	Wind blowing from the south-southwest	5				No Significant Clouds	10.0 and more	16
																					1900-08-23	23.08.2020	5.33333	05:20	1	23.08.2020 05:20	16	740.2	750.1	100	Wind blowing from the south-southwest	4				Few clouds (10-30%) 210 m	10.0 and more	16
																					1900-08-23	23.08.2020	4.83333	04:50	1	23.08.2020 04:50	16	740.2	750.1	100	Wind blowing from the south-southwest	3				No Significant Clouds	10.0 and more	16
																					1900-08-23	23.08.2020	4.33333	04:20	1	23.08.2020 04:20	17	740.3	750.1	94	Wind blowing from the south-southwest	3				Few clouds (10-30%) 150 m	10.0 and more	16
																					1900-08-23	23.08.2020	3.83333	03:50	1	23.08.2020 03:50	17	741	750.8	100	Wind blowing from the south-southwest	3				Broken clouds (60-90%) 180 m	10.0 and more	17
																					1900-08-23	23.08.2020	3.33333	03:20	1	23.08.2020 03:20	17	741	750.8	100	Wind blowing from the south-southwest	3				Broken clouds (60-90%) 240 m	10.0 and more	17
																					1900-08-23	23.08.2020	2.83333	02:50	1	23.08.2020 02:50	18	741	750.8	94	Wind blowing from the south-southwest	3				Overcast (100%) 270 m	10.0 and more	17
																					1900-08-23	23.08.2020	2.33333	02:20	1	23.08.2020 02:20	18	741	750.8	94	Wind blowing from the south-southwest	3				Broken clouds (60-90%) 210 m	10.0 and more	17
																					1900-08-23	23.08.2020	1.83333	01:50	1	23.08.2020 01:50	18	741	750.8	94	Wind blowing from the south-southwest	3				Broken clouds (60-90%) 240 m	10.0 and more	17
																					1900-08-23	23.08.2020	1.33333	01:20	1	23.08.2020 01:20	18	741	750.8	94	Wind blowing from the south-southwest	3				Few clouds (10-30%) 240 m, broken clouds (60-90%) 300 m	10.0 and more	17
																					1900-08-23	23.08.2020	0.833333	00:50	1	23.08.2020 00:50	18	741.8	751.6	94	Wind blowing from the south-southwest	4				Broken clouds (60-90%) 210 m	10.0 and more	17
																					1900-08-23	23.08.2020	0.333333	00:20	1	23.08.2020 00:20	18	741.8	751.6	100	Wind blowing from the south-southwest	3				Broken clouds (60-90%) 210 m	10.0 and more	18
																					1900-08-22	22.08.2020	23.8333	23:50	1	22.08.2020 23:50	18	741.8	751.6	94	Wind blowing from the south	3				Broken clouds (60-90%) 180 m	10.0 and more	17
																					1900-08-22	22.08.2020	23.3333	23:20	1	22.08.2020 23:20	18	741.8	751.6	94	Wind blowing from the south	3				Overcast (100%) 150 m	10.0 and more	17
																					1900-08-22	22.08.2020	22.8333	22:50	1	22.08.2020 22:50	18	741.8	751.6	94	Wind blowing from the south	3		In the vicinity shower(s)		Overcast (100%) 120 m, cumulonimbus clouds	10.0 and more	17
																					1900-08-22	22.08.2020	22.3333	22:20	1	22.08.2020 22:20	18	742.5	752.3	94	Wind blowing from the south	3		In the vicinity shower(s)		Overcast (100%) 120 m, cumulonimbus clouds	10.0 and more	17
																					1900-08-22	22.08.2020	21.8333	21:50	1	22.08.2020 21:50	18	742.5	752.3	94	Wind blowing from the south	3		In the vicinity shower(s)		Overcast (100%) 150 m, cumulonimbus clouds	10.0 and more	17
																					1900-08-22	22.08.2020	21.3333	21:20	1	22.08.2020 21:20	18	743.3	753.1	94	Wind blowing from the south	3		Shower(s), rain		Overcast (100%) 150 m, cumulonimbus clouds	10.0 and more	17
																					1900-08-22	22.08.2020	20.8333	20:50	1	22.08.2020 20:50	18	743.3	753.1	94	Wind blowing from the south	3		In the vicinity shower(s)		Overcast (100%) 150 m, cumulonimbus clouds	10.0 and more	17
																					1900-08-22	22.08.2020	20.3333	20:20	1	22.08.2020 20:20	18	743.3	753.1	94	Wind blowing from the south	4		Light shower(s), rain		Overcast (100%) 180 m, cumulonimbus clouds	10.0 and more	17
																					1900-08-22	22.08.2020	19.8333	19:50	1	22.08.2020 19:50	18	743.3	753.1	94	Wind blowing from the south	5		Light shower(s), rain	Shower(s), rain	Broken clouds (60-90%) 180 m, cumulonimbus clouds	10.0 and more	17
																					1900-08-22	22.08.2020	19.3333	19:20	1	22.08.2020 19:20	18	743.3	753.1	94	Wind blowing from the south	6		Shower(s), rain		Overcast (100%) 150 m, cumulonimbus clouds	10.0 and more	17
																					1900-08-22	22.08.2020	18.8333	18:50	1	22.08.2020 18:50	18	744.1	753.9	94	Wind blowing from the south-southeast	6				Overcast (100%) 120 m	10.0 and more	17
																					1900-08-22	22.08.2020	18.3333	18:20	1	22.08.2020 18:20	18	744.1	753.9	94	Wind blowing from the south-southeast	7				Broken clouds (60-90%) 120 m	10.0 and more	17
																					1900-08-22	22.08.2020	17.8333	17:50	1	22.08.2020 17:50	18	744.1	753.9	94	Wind blowing from the south-southeast	5		Light shower(s), rain		Overcast (100%) 120 m	10.0 and more	17
																					1900-08-22	22.08.2020	17.3333	17:20	1	22.08.2020 17:20	18	744.7	754.6	94	Wind blowing from the south-southeast	6		Light shower(s), rain		Overcast (100%) 150 m, cumulonimbus clouds	10.0 and more	17
																					1900-08-22	22.08.2020	16.8333	16:50	1	22.08.2020 16:50	18	744.7	754.6	94	Wind blowing from the south-southeast	6		Light shower(s), rain		Overcast (100%) 180 m, cumulonimbus clouds	10.0 and more	17
																					1900-08-22	22.08.2020	16.3333	16:20	1	22.08.2020 16:20	18	745.5	755.4	94	Wind blowing from the south	5		Light shower(s), rain		Broken clouds (60-90%) 180 m, cumulonimbus clouds	10.0 and more	17
																					1900-08-22	22.08.2020	15.8333	15:50	1	22.08.2020 15:50	18	745.5	755.4	94	Wind blowing from the south-southeast	5		Shower(s), rain		Broken clouds (60-90%) 180 m, cumulonimbus clouds	10.0 and more	17
																					1900-08-22	22.08.2020	15.3333	15:20	1	22.08.2020 15:20	18	746.3	756.2	94	Wind blowing from the south-southeast	4		Light shower(s), rain	Shower(s), rain	Overcast (100%) 150 m, cumulonimbus clouds	10.0 and more	17
																					1900-08-22	22.08.2020	14.8333	14:50	1	22.08.2020 14:50	18	746.3	756.2	94	Wind blowing from the south-southeast	5		Shower(s), rain		Overcast (100%) 150 m, cumulonimbus clouds	10.0 and more	17
																					1900-08-22	22.08.2020	14.3333	14:20	1	22.08.2020 14:20	18	746.3	756.2	100	Wind blowing from the south-southeast	5		Light shower(s), rain		Overcast (100%) 150 m, cumulonimbus clouds	6	18
																					1900-08-22	22.08.2020	13.8333	13:50	1	22.08.2020 13:50	18	747	756.9	94	Wind blowing from the south-southeast	5				Overcast (100%) 180 m	10.0 and more	17
																					1900-08-22	22.08.2020	13.3333	13:20	1	22.08.2020 13:20	18	747	756.9	94	Wind blowing from the south-southeast	4				Overcast (100%) 180 m	10.0 and more	17
																					1900-08-22	22.08.2020	12.8333	12:50	1	22.08.2020 12:50	19	747.1	756.9	88	Wind blowing from the south-southeast	6				Overcast (100%) 210 m	10.0 and more	17
																					1900-08-22	22.08.2020	12.3333	12:20	1	22.08.2020 12:20	19	747.1	756.9	88	Wind blowing from the south-southeast	5				Overcast (100%) 240 m	10.0 and more	17
																					1900-08-22	22.08.2020	11.8333	11:50	1	22.08.2020 11:50	19	747.1	756.9	88	Wind blowing from the south-southeast	5				Overcast (100%) 270 m	10.0 and more	17
																					1900-08-22	22.08.2020	11.3333	11:20	1	22.08.2020 11:20	19	747.8	757.7	88	Wind blowing from the south-southeast	5				Overcast (100%) 240 m	10.0 and more	17
																					1900-08-22	22.08.2020	10.8333	10:50	1	22.08.2020 10:50	19	747.8	757.7	88	Wind blowing from the south-southeast	4				Overcast (100%) 210 m	10.0 and more	17
																					1900-08-22	22.08.2020	10.3333	10:20	1	22.08.2020 10:20	18	747.8	757.7	94	Wind blowing from the south	4				Overcast (100%) 210 m	10.0 and more	17
																					1900-08-22	22.08.2020	9.83333	09:50	1	22.08.2020 09:50	19	747.8	757.7	88	Wind blowing from the south-southeast	5				Overcast (100%) 180 m	10.0 and more	17
																					1900-08-22	22.08.2020	9.33333	09:20	1	22.08.2020 09:20	18	747.8	757.7	94	Wind blowing from the south-southeast	5				Overcast (100%) 180 m	10.0 and more	17
																					1900-08-22	22.08.2020	8.83333	08:50	1	22.08.2020 08:50	18	748.3	758.2	94	Wind blowing from the south	5				Broken clouds (60-90%) 180 m	10.0 and more	17
																					1900-08-22	22.08.2020	8.33333	08:20	1	22.08.2020 08:20	18	748.3	758.2	94	Wind blowing from the south-southeast	5				Overcast (100%) 150 m	10.0 and more	17
																					1900-08-22	22.08.2020	7.83333	07:50	1	22.08.2020 07:50	17	748.3	758.2	100	Wind blowing from the south-southeast	5				Overcast (100%) 150 m	10.0 and more	17
																					1900-08-22	22.08.2020	7.33333	07:20	1	22.08.2020 07:20	17	748.3	758.2	100	Wind blowing from the south-southeast	4				Broken clouds (60-90%) 150 m	10.0 and more	17
																					1900-08-22	22.08.2020	6.83333	06:50	1	22.08.2020 06:50	17	749.1	759	94	Wind blowing from the south-southeast	5				Scattered clouds (40-50%) 120 m	10.0 and more	16
																					1900-08-22	22.08.2020	6.33333	06:20	1	22.08.2020 06:20	17	749.1	759	94	Wind blowing from the south-southeast	4		Light shower(s), rain		Scattered clouds (40-50%) 150 m, broken clouds (60-90%) 1470 m	10.0 and more	16
																					1900-08-22	22.08.2020	5.83333	05:50	1	22.08.2020 05:50	17	749.1	759	94	Wind blowing from the south	4		Shower(s), rain		Broken clouds (60-90%) 210 m, cumulonimbus clouds	10.0 and more	16
																					1900-08-22	22.08.2020	5.33333	05:20	1	22.08.2020 05:20	17	749.1	759	88	Wind blowing from the south	4		Shower(s), rain		Broken clouds (60-90%) 480 m, cumulonimbus clouds	10.0 and more	15
																					1900-08-22	22.08.2020	4.83333	04:50	1	22.08.2020 04:50	17	749.1	759	88	Wind blowing from the south	4		Light shower(s), rain		Cumulonimbus clouds	10.0 and more	15
																					1900-08-22	22.08.2020	0.833333	00:50	1	22.08.2020 00:50	18	750.6	760.5	73	Wind blowing from the south-southeast	3				No Significant Clouds	10.0 and more	13
																					1900-08-22	22.08.2020	0.333333	00:20	1	22.08.2020 00:20	18	750.6	760.5	73	Wind blowing from the south-southeast	3				No Significant Clouds	10.0 and more	13
																					1900-08-21	21.08.2020	23.8333	23:50	1	21.08.2020 23:50	18	750.6	760.5	73	Wind blowing from the south-southeast	3				No Significant Clouds	10.0 and more	13
																					1900-08-21	21.08.2020	23.3333	23:20	1	21.08.2020 23:20	18	750.6	760.5	73	Wind blowing from the south-southeast	3				No Significant Clouds	10.0 and more	13
																					1900-08-21	21.08.2020	22.8333	22:50	1	21.08.2020 22:50	19	750.6	760.5	68	Wind blowing from the south-southeast	3				No Significant Clouds	10.0 and more	13
																					1900-08-21	21.08.2020	22.3333	22:20	1	21.08.2020 22:20	19	751.3	761.2	68	Wind blowing from the south-southeast	3				No Significant Clouds	10.0 and more	13
																					1900-08-21	21.08.2020	21.8333	21:50	1	21.08.2020 21:50	19	751.3	761.2	64	Wind blowing from the south-southeast	3				No Significant Clouds	10.0 and more	12
																					1900-08-21	21.08.2020	21.3333	21:20	1	21.08.2020 21:20	19	751.3	761.2	64	Wind blowing from the south	3				No Significant Clouds	10.0 and more	12
																					1900-08-21	21.08.2020	20.8333	20:50	1	21.08.2020 20:50	20	751.3	761.2	60	Wind blowing from the south-southeast	3				No Significant Clouds	10.0 and more	12
																					1900-08-21	21.08.2020	20.3333	20:20	1	21.08.2020 20:20	20	751.3	761.2	60	Wind blowing from the south-southeast	3				No Significant Clouds	10.0 and more	12
																					1900-08-21	21.08.2020	19.8333	19:50	1	21.08.2020 19:50	21	751.4	761.2	57	Wind blowing from the south	3				No Significant Clouds	10.0 and more	12
																					1900-08-21	21.08.2020	19.3333	19:20	1	21.08.2020 19:20	22	751.4	761.2	53	Wind blowing from the south	4				No Significant Clouds	10.0 and more	12
																					1900-08-21	21.08.2020	18.8333	18:50	1	21.08.2020 18:50	23	751.4	761.2	50	Wind blowing from the south-southeast	4				No Significant Clouds	10.0 and more	12
																					1900-08-21	21.08.2020	18.3333	18:20	1	21.08.2020 18:20	23	751.4	761.2	47	Wind blowing from the south	4				No Significant Clouds	10.0 and more	11
																					1900-08-21	21.08.2020	17.8333	17:50	1	21.08.2020 17:50	23	751.4	761.2	47	Wind blowing from the south	4				No Significant Clouds	10.0 and more	11
																					1900-08-21	21.08.2020	17.3333	17:20	1	21.08.2020 17:20	24	751.5	761.2	44	Wind blowing from the south-southwest	5				No Significant Clouds	10.0 and more	11
																					1900-08-21	21.08.2020	16.8333	16:50	1	21.08.2020 16:50	24	751.5	761.2	47	Wind blowing from the south-southeast	4				No Significant Clouds	10.0 and more	12
																					1900-08-21	21.08.2020	16.3333	16:20	1	21.08.2020 16:20	25	751.5	761.2	44	Wind blowing from the south-southeast	5				No Significant Clouds	10.0 and more	12
																					1900-08-21	21.08.2020	15.8333	15:50	1	21.08.2020 15:50	24	751.5	761.2	47	Wind blowing from the south	4				No Significant Clouds	10.0 and more	12
																					1900-08-21	21.08.2020	15.3333	15:20	1	21.08.2020 15:20	25	751.5	761.2	44	Wind blowing from the south	4				No Significant Clouds	10.0 and more	12
																					1900-08-21	21.08.2020	14.8333	14:50	1	21.08.2020 14:50	24	751.5	761.2	47	Wind blowing from the south-southwest	5				No Significant Clouds	10.0 and more	12
																					1900-08-21	21.08.2020	14.3333	14:20	1	21.08.2020 14:20	24	752.3	762	47	Wind blowing from the south-southeast	4				No Significant Clouds	10.0 and more	12
																					1900-08-21	21.08.2020	13.8333	13:50	1	21.08.2020 13:50	24	752.3	762	47	Wind blowing from the south	5				No Significant Clouds	10.0 and more	12
																					1900-08-21	21.08.2020	13.3333	13:20	1	21.08.2020 13:20	24	752.3	762	47	Wind blowing from the south-east	5				No Significant Clouds	10.0 and more	12
																					1900-08-21	21.08.2020	12.8333	12:50	1	21.08.2020 12:50	24	752.3	762	47	Wind blowing from the south-southeast	4				Scattered clouds (40-50%) 1440 m	10.0 and more	12
																					1900-08-21	21.08.2020	12.3333	12:20	1	21.08.2020 12:20	24	752.3	762	47	Wind blowing from the south	5				Scattered clouds (40-50%) 1440 m	10.0 and more	12
																					1900-08-21	21.08.2020	11.8333	11:50	1	21.08.2020 11:50	24	752.3	762	50	Wind blowing from the south	3	8			Scattered clouds (40-50%) 1350 m	10.0 and more	13
																					1900-08-21	21.08.2020	11.3333	11:20	1	21.08.2020 11:20	23	752.2	762	53	Wind blowing from the south-southwest	3				Few clouds (10-30%) 1200 m	10.0 and more	13
																					1900-08-21	21.08.2020	10.8333	10:50	1	21.08.2020 10:50	23	752.2	762	53	Wind blowing from the south-southwest	3				Few clouds (10-30%) 1140 m	10.0 and more	13
																					1900-08-21	21.08.2020	10.3333	10:20	1	21.08.2020 10:20	21	752.2	762	60	Wind blowing from the south-southwest	3				Few clouds (10-30%) 1080 m	10.0 and more	13
																					1900-08-21	21.08.2020	9.83333	09:50	1	21.08.2020 09:50	21	752.2	762	60	Wind blowing from the south-west	3				No Significant Clouds	10.0 and more	13
																					1900-08-21	21.08.2020	9.33333	09:20	1	21.08.2020 09:20	20	752.1	762	64	Wind blowing from the south	3				No Significant Clouds	10.0 and more	13
																					1900-08-21	21.08.2020	8.83333	08:50	1	21.08.2020 08:50	20	752.1	762	69	Wind blowing from the south-southeast	2				No Significant Clouds	10.0 and more	14
																					1900-08-21	21.08.2020	8.33333	08:20	1	21.08.2020 08:20	19	752.1	762	73	Wind blowing from the south-southeast	3				No Significant Clouds	10.0 and more	14
																					1900-08-21	21.08.2020	7.83333	07:50	1	21.08.2020 07:50	18	752.1	762	78	Wind blowing from the south-southeast	2				No Significant Clouds	10.0 and more	14
																					1900-08-21	21.08.2020	7.33333	07:20	1	21.08.2020 07:20	16	752	762	88	Wind blowing from the south-southeast	2				No Significant Clouds	10.0 and more	14
																					1900-08-21	21.08.2020	6.83333	06:50	1	21.08.2020 06:50	15	751.9	762	88	Calm, no wind	0				No Significant Clouds	10.0 and more	13
																					1900-08-21	21.08.2020	6.33333	06:20	1	21.08.2020 06:20	14	751.9	762	88	variable wind direction	1				No Significant Clouds	10.0 and more	12
																					1900-08-21	21.08.2020	5.83333	05:50	1	21.08.2020 05:50	12	751.8	762	94	variable wind direction	1				No Significant Clouds	10.0 and more	11
																					1900-08-21	21.08.2020	5.33333	05:20	1	21.08.2020 05:20	11	751	761.2	94	variable wind direction	1				No Significant Clouds	10.0 and more	10
																					1900-08-21	21.08.2020	4.83333	04:50	1	21.08.2020 04:50	11	751	761.2	94	variable wind direction	1				No Significant Clouds	10.0 and more	10
																					1900-08-21	21.08.2020	4.33333	04:20	1	21.08.2020 04:20	11	751	761.2	100	Wind blowing from the east-northeast	2				No Significant Clouds	10.0 and more	11
																					1900-08-21	21.08.2020	3.83333	03:50	1	21.08.2020 03:50	11	751	761.2	94	variable wind direction	1				No Significant Clouds	10.0 and more	10
																					1900-08-21	21.08.2020	3.33333	03:20	1	21.08.2020 03:20	11	751	761.2	100	Wind blowing from the east-northeast	1				No Significant Clouds	10.0 and more	11
																					1900-08-21	21.08.2020	2.83333	02:50	1	21.08.2020 02:50	12	751.1	761.2	94	Wind blowing from the north-east	1				Few clouds (10-30%) 1470 m	10.0 and more	11
																					1900-08-21	21.08.2020	2.33333	02:20	1	21.08.2020 02:20	12	751.1	761.2	94	Wind blowing from the east	1				No Significant Clouds	10.0 and more	11
																					1900-08-21	21.08.2020	1.83333	01:50	1	21.08.2020 01:50	12	751.1	761.2	94	variable wind direction	1				Few clouds (10-30%) 1380 m	10.0 and more	11
																					1900-08-21	21.08.2020	0.833333	00:50	1	21.08.2020 00:50	12	751.1	761.2	94	Wind blowing from the east-southeast	1				No Significant Clouds	10.0 and more	11
																					1900-08-21	21.08.2020	0.333333	00:20	1	21.08.2020 00:20	13	751.1	761.2	88	variable wind direction	1				No Significant Clouds	10.0 and more	11
																					1900-08-20	20.08.2020	23.8333	23:50	1	20.08.2020 23:50	14	751.1	761.2	82	variable wind direction	1				No Significant Clouds	10.0 and more	11
																					1900-08-20	20.08.2020	23.3333	23:20	1	20.08.2020 23:20	13	751.1	761.2	88	variable wind direction	1				No Significant Clouds	10.0 and more	11
																					1900-08-20	20.08.2020	22.8333	22:50	1	20.08.2020 22:50	15	751.2	761.2	77	variable wind direction	1				No Significant Clouds	10.0 and more	11
																					1900-08-20	20.08.2020	22.3333	22:20	1	20.08.2020 22:20	16	750.5	760.5	72	Wind blowing from the south	3				No Significant Clouds	10.0 and more	11
																					1900-08-20	20.08.2020	21.8333	21:50	1	20.08.2020 21:50	17	750.5	760.5	64	Wind blowing from the south	3				No Significant Clouds	10.0 and more	10
																					1900-08-20	20.08.2020	21.3333	21:20	1	20.08.2020 21:20	17	750.5	760.5	68	Wind blowing from the south-southeast	2				No Significant Clouds	10.0 and more	11
																					1900-08-20	20.08.2020	20.8333	20:50	1	20.08.2020 20:50	18	750.6	760.5	64	Wind blowing from the south	2				No Significant Clouds	10.0 and more	11
																					1900-08-20	20.08.2020	20.3333	20:20	1	20.08.2020 20:20	20	750.6	760.5	53	Wind blowing from the south	3				No Significant Clouds	10.0 and more	10
																					1900-08-20	20.08.2020	19.8333	19:50	1	20.08.2020 19:50	21	750.7	760.5	50	Wind blowing from the south	2				No Significant Clouds	10.0 and more	10
																					1900-08-20	20.08.2020	19.3333	19:20	1	20.08.2020 19:20	22	749.9	759.7	47	Wind blowing from the south	3				No Significant Clouds	10.0 and more	10
																					1900-08-20	20.08.2020	18.8333	18:50	1	20.08.2020 18:50	23	749.9	759.7	41	Wind blowing from the south	3				No Significant Clouds	10.0 and more	9
																					1900-08-20	20.08.2020	18.3333	18:20	1	20.08.2020 18:20	23	749.9	759.7	44	Wind blowing from the south-southwest	4				No Significant Clouds	10.0 and more	10
																					1900-08-20	20.08.2020	17.8333	17:50	1	20.08.2020 17:50	24	750	759.7	41	Wind blowing from the south	5				No Significant Clouds	10.0 and more	10
																					1900-08-20	20.08.2020	17.3333	17:20	1	20.08.2020 17:20	24	750	759.7	41	Wind blowing from the south	4				No Significant Clouds	10.0 and more	10
																					1900-08-20	20.08.2020	16.8333	16:50	1	20.08.2020 16:50	24	750	759.7	39	Wind blowing from the south-southeast	4				No Significant Clouds	10.0 and more	9
																					1900-08-20	20.08.2020	16.3333	16:20	1	20.08.2020 16:20	24	750	759.7	41	Wind blowing from the south	4				No Significant Clouds	10.0 and more	10
																					1900-08-20	20.08.2020	15.8333	15:50	1	20.08.2020 15:50	24	750	759.7	41	Wind blowing from the south-southeast	5				No Significant Clouds	10.0 and more	10
																					1900-08-20	20.08.2020	15.3333	15:20	1	20.08.2020 15:20	25	750	759.7	42	Wind blowing from the south	4				No Significant Clouds	10.0 and more	11
																					1900-08-20	20.08.2020	14.8333	14:50	1	20.08.2020 14:50	25	750	759.7	42	Wind blowing from the south	4				No Significant Clouds	10.0 and more	11
																					1900-08-20	20.08.2020	14.3333	14:20	1	20.08.2020 14:20	24	750	759.7	47	Wind blowing from the south-southwest	4				No Significant Clouds	10.0 and more	12
																					1900-08-20	20.08.2020	13.8333	13:50	1	20.08.2020 13:50	25	750	759.7	47	Wind blowing from the south	4				Scattered clouds (40-50%) 1440 m	10.0 and more	13
																					1900-08-20	20.08.2020	13.3333	13:20	1	20.08.2020 13:20	24	750	759.7	47	Wind blowing from the south	4				Scattered clouds (40-50%) 1350 m	10.0 and more	12
																					1900-08-20	20.08.2020	12.8333	12:50	1	20.08.2020 12:50	24	750	759.7	54	Wind blowing from the south-southeast	4				Scattered clouds (40-50%) 1200 m	10.0 and more	14
																					1900-08-20	20.08.2020	12.3333	12:20	1	20.08.2020 12:20	23	749.9	759.7	57	Wind blowing from the south-southwest	4				Scattered clouds (40-50%) 1080 m	10.0 and more	14
																					1900-08-20	20.08.2020	11.8333	11:50	1	20.08.2020 11:50	23	749.9	759.7	57	Wind blowing from the south	3				Few clouds (10-30%) 1080 m	10.0 and more	14
																					1900-08-20	20.08.2020	11.3333	11:20	1	20.08.2020 11:20	23	749.9	759.7	53	Wind blowing from the south	3				Few clouds (10-30%) 1080 m	10.0 and more	13
																					1900-08-20	20.08.2020	10.8333	10:50	1	20.08.2020 10:50	22	749.9	759.7	61	Wind blowing from the south	3				Few clouds (10-30%) 1020 m	10.0 and more	14
																					1900-08-20	20.08.2020	10.3333	10:20	1	20.08.2020 10:20	22	749.9	759.7	61	Wind blowing from the south-east	3				No Significant Clouds	10.0 and more	14
																					1900-08-20	20.08.2020	9.83333	09:50	1	20.08.2020 09:50	21	749.9	759.7	64	Wind blowing from the south-southeast	3				No Significant Clouds	10.0 and more	14
																					1900-08-20	20.08.2020	9.33333	09:20	1	20.08.2020 09:20	20	749.8	759.7	69	Wind blowing from the south-southeast	3				No Significant Clouds	10.0 and more	14
																					1900-08-20	20.08.2020	8.83333	08:50	1	20.08.2020 08:50	19	749.8	759.7	73	Wind blowing from the south-southeast	3				No Significant Clouds	10.0 and more	14
																					1900-08-20	20.08.2020	8.33333	08:20	1	20.08.2020 08:20	18	749.8	759.7	73	Wind blowing from the south	3				No Significant Clouds	10.0 and more	13
																					1900-08-20	20.08.2020	7.83333	07:50	1	20.08.2020 07:50	17	749.7	759.7	77	Wind blowing from the south	2				No Significant Clouds	10.0 and more	13
																					1900-08-20	20.08.2020	7.33333	07:20	1	20.08.2020 07:20	16	749.7	759.7	83	Wind blowing from the south-southeast	2				No Significant Clouds	10.0 and more	13
																					1900-08-20	20.08.2020	6.83333	06:50	1	20.08.2020 06:50	15	749.7	759.7	82	Wind blowing from the south-southeast	2				No Significant Clouds	10.0 and more	12
																					1900-08-20	20.08.2020	6.33333	06:20	1	20.08.2020 06:20	14	749.6	759.7	88	variable wind direction	1				No Significant Clouds	10.0 and more	12
																					1900-08-20	20.08.2020	5.83333	05:50	1	20.08.2020 05:50	13	749.6	759.7	94	variable wind direction	1				No Significant Clouds	10.0 and more	12
																					1900-08-20	20.08.2020	5.33333	05:20	1	20.08.2020 05:20	11	748.8	759	100	variable wind direction	1		In the vicinity shower(s)		Cumulonimbus clouds	10.0 and more	11
																					1900-08-20	20.08.2020	4.83333	04:50	1	20.08.2020 04:50	12	749.6	759.7	100	variable wind direction	1		In the vicinity shower(s)			10.0 and more	12
																					1900-08-20	20.08.2020	4.33333	04:20	1	20.08.2020 04:20	13	748.9	759	94	variable wind direction	1				No Significant Clouds	10.0 and more	12
																					1900-08-20	20.08.2020	3.83333	03:50	1	20.08.2020 03:50	13	748.9	759	94	variable wind direction	1		In the vicinity shower(s)			10.0 and more	12
																					1900-08-20	20.08.2020	3.33333	03:20	1	20.08.2020 03:20	13	748.9	759	94	variable wind direction	1				No Significant Clouds	10.0 and more	12
																					1900-08-20	20.08.2020	2.83333	02:50	1	20.08.2020 02:50	14	749	759	94	Wind blowing from the south	2				No Significant Clouds	10.0 and more	13
																					1900-08-20	20.08.2020	2.33333	02:20	1	20.08.2020 02:20	14	749	759	94	Wind blowing from the south	3				No Significant Clouds	10.0 and more	13
																					1900-08-20	20.08.2020	1.83333	01:50	1	20.08.2020 01:50	15	749	759	88	Wind blowing from the south	3				No Significant Clouds	10.0 and more	13
																					1900-08-20	20.08.2020	1.33333	01:20	1	20.08.2020 01:20	15	749	759	88	Wind blowing from the south	3				No Significant Clouds	10.0 and more	13
																					1900-08-20	20.08.2020	0.833333	00:50	1	20.08.2020 00:50	15	749	759	88	Wind blowing from the south	3				No Significant Clouds	10.0 and more	13
																					1900-08-20	20.08.2020	0.333333	00:20	1	20.08.2020 00:20	16	749	759	88	Wind blowing from the south	3				No Significant Clouds	10.0 and more	14
																					1900-08-19	19.08.2020	23.8333	23:50	1	19.08.2020 23:50	16	749	759	88	Wind blowing from the south	2				No Significant Clouds	10.0 and more	14
																					1900-08-19	19.08.2020	23.3333	23:20	1	19.08.2020 23:20	16	749	759	88	Wind blowing from the south	3				No Significant Clouds	10.0 and more	14
																					1900-08-19	19.08.2020	22.8333	22:50	1	19.08.2020 22:50	16	749	759	88	Wind blowing from the south	3				No Significant Clouds	10.0 and more	14
																					1900-08-19	19.08.2020	22.3333	22:20	1	19.08.2020 22:20	17	749.1	759	83	Wind blowing from the south	3				No Significant Clouds	10.0 and more	14
																					1900-08-19	19.08.2020	21.8333	21:50	1	19.08.2020 21:50	16	748.2	758.2	94	Wind blowing from the south-southeast	2				No Significant Clouds	10.0 and more	15
																					1900-08-19	19.08.2020	21.3333	21:20	1	19.08.2020 21:20	17	748.3	758.2	88	Wind blowing from the south-southeast	3				No Significant Clouds	10.0 and more	15
																					1900-08-19	19.08.2020	20.8333	20:50	1	19.08.2020 20:50	16	748.2	758.2	100	variable wind direction	1				No Significant Clouds	10.0 and more	16
																					1900-08-19	19.08.2020	20.3333	20:20	1	19.08.2020 20:20	17	748.3	758.2	94	variable wind direction	1				No Significant Clouds	10.0 and more	16
																					1900-08-19	19.08.2020	19.8333	19:50	1	19.08.2020 19:50	19	748.3	758.2	88	Wind blowing from the south	2		In the vicinity shower(s)		Cumulonimbus clouds	10.0 and more	17
																					1900-08-19	19.08.2020	19.3333	19:20	1	19.08.2020 19:20	19	748.3	758.2	83	Wind blowing from the south-southwest	3		Light shower(s), rain	Shower(s), rain		10.0 and more	16
																					1900-08-19	19.08.2020	18.8333	18:50	1	19.08.2020 18:50	19	748.3	758.2	83	Wind blowing from the east-southeast	2		Heavy shower(s), rain		Cumulonimbus clouds	10.0 and more	16
																					1900-08-19	19.08.2020	18.3333	18:20	1	19.08.2020 18:20	20	748.4	758.2	73	Wind blowing from the north-east	2		In the vicinity thunderstorm	Thunderstorm	Few clouds (10-30%) 1260 m	10.0 and more	15
																					1900-08-19	19.08.2020	17.8333	17:50	1	19.08.2020 17:50	22	748.4	758.2	53	Wind blowing from the south-southwest	4		Thunderstorm, in the vicinity shower(s)			10.0 and more	12
																					1900-08-19	19.08.2020	17.3333	17:20	1	19.08.2020 17:20	23	748.5	758.2	53	Wind blowing from the south-southwest	5		Thunderstorm, in the vicinity shower(s)			10.0 and more	13
																					1900-08-19	19.08.2020	16.8333	16:50	1	19.08.2020 16:50	23	748	757.7	57	Wind blowing from the south-southwest	5		In the vicinity shower(s)		Cumulonimbus clouds	10.0 and more	14
																					1900-08-19	19.08.2020	16.3333	16:20	1	19.08.2020 16:20	24	748	757.7	50	Wind blowing from the south-southwest	4				No Significant Clouds	10.0 and more	13
																					1900-08-19	19.08.2020	15.8333	15:50	1	19.08.2020 15:50	25	748	757.7	47	variable wind direction	4				No Significant Clouds	10.0 and more	13
																					1900-08-19	19.08.2020	15.3333	15:20	1	19.08.2020 15:20	24	748	757.7	50	Wind blowing from the south-southwest	5				No Significant Clouds	10.0 and more	13
																					1900-08-19	19.08.2020	14.8333	14:50	1	19.08.2020 14:50	24	748.5	758.2	44	Wind blowing from the south	4				No Significant Clouds	10.0 and more	11
																					1900-08-19	19.08.2020	14.3333	14:20	1	19.08.2020 14:20	23	748.5	758.2	50	Wind blowing from the south-southwest	5				Few clouds (10-30%) 1350 m	10.0 and more	12
																					1900-08-19	19.08.2020	13.8333	13:50	1	19.08.2020 13:50	23	748.5	758.2	50	Wind blowing from the south-southwest	5				Few clouds (10-30%) 1350 m	10.0 and more	12
																					1900-08-19	19.08.2020	13.3333	13:20	1	19.08.2020 13:20	24	748.5	758.2	50	Wind blowing from the south-west	5				Few clouds (10-30%) 1200 m	10.0 and more	13
																					1900-08-19	19.08.2020	12.8333	12:50	1	19.08.2020 12:50	24	748.5	758.2	54	Wind blowing from the south-southwest	4				Few clouds (10-30%) 1200 m	10.0 and more	14
																					1900-08-19	19.08.2020	12.3333	12:20	1	19.08.2020 12:20	23	748.5	758.2	57	Wind blowing from the south-southwest	4				Few clouds (10-30%) 1080 m	10.0 and more	14
																					1900-08-19	19.08.2020	11.8333	11:50	1	19.08.2020 11:50	23	748.5	758.2	57	Wind blowing from the south-southwest	4				Few clouds (10-30%) 1020 m	10.0 and more	14
																					1900-08-19	19.08.2020	11.3333	11:20	1	19.08.2020 11:20	22	748.4	758.2	61	Wind blowing from the south-southwest	3				Few clouds (10-30%) 960 m	10.0 and more	14
																					1900-08-19	19.08.2020	10.8333	10:50	1	19.08.2020 10:50	22	748.4	758.2	65	Wind blowing from the south-southwest	3				No Significant Clouds	10.0 and more	15
																					1900-08-19	19.08.2020	10.3333	10:20	1	19.08.2020 10:20	21	748.4	758.2	69	Wind blowing from the south-southwest	3				No Significant Clouds	10.0 and more	15
																					1900-08-19	19.08.2020	9.83333	09:50	1	19.08.2020 09:50	20	748.4	758.2	73	Wind blowing from the south-southwest	3				No Significant Clouds	10.0 and more	15
																					1900-08-19	19.08.2020	9.33333	09:20	1	19.08.2020 09:20	20	747.9	757.7	73	Wind blowing from the south	3				No Significant Clouds	10.0 and more	15
																					1900-08-19	19.08.2020	8.83333	08:50	1	19.08.2020 08:50	20	747.9	757.7	73	Wind blowing from the south	2				No Significant Clouds	10.0 and more	15
																					1900-08-19	19.08.2020	8.33333	08:20	1	19.08.2020 08:20	19	747.8	757.7	78	Wind blowing from the south-southwest	2				No Significant Clouds	10.0 and more	15
																					1900-08-19	19.08.2020	7.83333	07:50	1	19.08.2020 07:50	18	747.8	757.7	83	Wind blowing from the south-southwest	3				No Significant Clouds	10.0 and more	15
																					1900-08-19	19.08.2020	7.33333	07:20	1	19.08.2020 07:20	17	747.8	757.7	88	Wind blowing from the south	3				No Significant Clouds	10.0 and more	15
																					1900-08-19	19.08.2020	6.83333	06:50	1	19.08.2020 06:50	16	747.7	757.7	88	Wind blowing from the south-southeast	2				No Significant Clouds	10.0 and more	14
																					1900-08-19	19.08.2020	6.33333	06:20	1	19.08.2020 06:20	15	747.7	757.7	88	variable wind direction	1				No Significant Clouds	10.0 and more	13
																					1900-08-19	19.08.2020	5.83333	05:50	1	19.08.2020 05:50	13	747.6	757.7	94	variable wind direction	1				No Significant Clouds	10.0 and more	12
																					1900-08-19	19.08.2020	5.33333	05:20	1	19.08.2020 05:20	12	747.6	757.7	100	variable wind direction	1				No Significant Clouds	10.0 and more	12
																					1900-08-19	19.08.2020	4.83333	04:50	1	19.08.2020 04:50	11	747.6	757.7	94	variable wind direction	1				No Significant Clouds	10.0 and more	10
																					1900-08-19	19.08.2020	4.33333	04:20	1	19.08.2020 04:20	11	747.6	757.7	94	variable wind direction	1				No Significant Clouds	10.0 and more	10
																					1900-08-19	19.08.2020	3.83333	03:50	1	19.08.2020 03:50	11	747.6	757.7	94	variable wind direction	1				No Significant Clouds	10.0 and more	10
																					1900-08-19	19.08.2020	3.33333	03:20	1	19.08.2020 03:20	11	747.6	757.7	94	variable wind direction	1				No Significant Clouds	10.0 and more	10
																					1900-08-19	19.08.2020	2.83333	02:50	1	19.08.2020 02:50	12	747.6	757.7	88	variable wind direction	1				No Significant Clouds	10.0 and more	10
																					1900-08-19	19.08.2020	2.33333	02:20	1	19.08.2020 02:20	12	747.6	757.7	88	Wind blowing from the south-southeast	1				No Significant Clouds	10.0 and more	10
																					1900-08-19	19.08.2020	1.83333	01:50	1	19.08.2020 01:50	11	747.6	757.7	88	Wind blowing from the east-northeast	1				No Significant Clouds	10.0 and more	9
																					1900-08-19	19.08.2020	1.33333	01:20	1	19.08.2020 01:20	12	747.6	757.7	88	variable wind direction	1				No Significant Clouds	10.0 and more	10
																					1900-08-19	19.08.2020	0.833333	00:50	1	19.08.2020 00:50	12	747.6	757.7	88	Wind blowing from the south	1				No Significant Clouds	10.0 and more	10
																					1900-08-19	19.08.2020	0.333333	00:20	1	19.08.2020 00:20	12	747.6	757.7	82	variable wind direction	1				No Significant Clouds	10.0 and more	9
																					1900-08-18	18.08.2020	23.8333	23:50	1	18.08.2020 23:50	12	747.6	757.7	88	variable wind direction	1				No Significant Clouds	10.0 and more	10
																					1900-08-18	18.08.2020	23.3333	23:20	1	18.08.2020 23:20	13	747.6	757.7	77	Calm, no wind	0				No Significant Clouds	10.0 and more	9
																					1900-08-18	18.08.2020	22.8333	22:50	1	18.08.2020 22:50	13	747.6	757.7	77	variable wind direction	1				No Significant Clouds	10.0 and more	9
																					1900-08-18	18.08.2020	22.3333	22:20	1	18.08.2020 22:20	13	747.6	757.7	82	Wind blowing from the east	1				No Significant Clouds	10.0 and more	10
																					1900-08-18	18.08.2020	21.8333	21:50	1	18.08.2020 21:50	14	747.7	757.7	77	variable wind direction	1				No Significant Clouds	10.0 and more	10
																					1900-08-18	18.08.2020	21.3333	21:20	1	18.08.2020 21:20	15	747.7	757.7	72	variable wind direction	1				No Significant Clouds	10.0 and more	10
																					1900-08-18	18.08.2020	20.8333	20:50	1	18.08.2020 20:50	16	747.7	757.7	68	variable wind direction	1				No Significant Clouds	10.0 and more	10
																					1900-08-18	18.08.2020	20.3333	20:20	1	18.08.2020 20:20	17	747.8	757.7	64	Wind blowing from the east	2				No Significant Clouds	10.0 and more	10
																					1900-08-18	18.08.2020	19.8333	19:50	1	18.08.2020 19:50	19	747.8	757.7	56	Wind blowing from the east-northeast	2				No Significant Clouds	10.0 and more	10
																					1900-08-18	18.08.2020	19.3333	19:20	1	18.08.2020 19:20	22	747.2	756.9	38	Wind blowing from the east-northeast	1				No Significant Clouds	10.0 and more	7
																					1900-08-18	18.08.2020	18.8333	18:50	1	18.08.2020 18:50	22	747.2	756.9	38	Wind blowing from the north-east	2				No Significant Clouds	10.0 and more	7
																					1900-08-18	18.08.2020	18.3333	18:20	1	18.08.2020 18:20	23	747.2	756.9	31	Wind blowing from the north	2				Broken clouds (60-90%) 1410 m	10.0 and more	5
																					1900-08-18	18.08.2020	17.8333	17:50	1	18.08.2020 17:50	22	747.9	757.7	36	Wind blowing from the north-west	2				No Significant Clouds	10.0 and more	6
																					1900-08-18	18.08.2020	17.3333	17:20	1	18.08.2020 17:20	24	748	757.7	27	variable wind direction	1				No Significant Clouds	10.0 and more	4
																					1900-08-18	18.08.2020	16.8333	16:50	1	18.08.2020 16:50	24	748	757.7	29	variable wind direction	1		In the vicinity shower(s)			10.0 and more	5
																					1900-08-18	18.08.2020	16.3333	16:20	1	18.08.2020 16:20	23	748	757.7	27	Wind blowing from the west-southwest	3		In the vicinity shower(s)			10.0 and more	3
																					1900-08-18	18.08.2020	15.8333	15:50	1	18.08.2020 15:50	23	748	757.7	31	Wind blowing from the south-west	2				No Significant Clouds	10.0 and more	5
																					1900-08-18	18.08.2020	15.3333	15:20	1	18.08.2020 15:20	24	748	757.7	29	variable wind direction	1				No Significant Clouds	10.0 and more	5
																					1900-08-18	18.08.2020	14.8333	14:50	1	18.08.2020 14:50	23	748	757.7	31	Wind blowing from the south	2				No Significant Clouds	10.0 and more	5
																					1900-08-18	18.08.2020	14.3333	14:20	1	18.08.2020 14:20	22	748.4	758.2	36	variable wind direction	2				No Significant Clouds	10.0 and more	6
																					1900-08-18	18.08.2020	13.8333	13:50	1	18.08.2020 13:50	23	748.5	758.2	31	Wind blowing from the west	1				No Significant Clouds	10.0 and more	5
																					1900-08-18	18.08.2020	13.3333	13:20	1	18.08.2020 13:20	22	748.4	758.2	36	variable wind direction	1				No Significant Clouds	10.0 and more	6
																					1900-08-18	18.08.2020	12.8333	12:50	1	18.08.2020 12:50	22	748.4	758.2	31	Wind blowing from the west	1				No Significant Clouds	10.0 and more	4
																					1900-08-18	18.08.2020	12.3333	12:20	1	18.08.2020 12:20	21	748.4	758.2	33	Wind blowing from the south-southwest	1				No Significant Clouds	10.0 and more	4
																					1900-08-18	18.08.2020	11.8333	11:50	1	18.08.2020 11:50	20	748.4	758.2	35	Wind blowing from the south-west	2				No Significant Clouds	10.0 and more	4
																					1900-08-18	18.08.2020	11.3333	11:20	1	18.08.2020 11:20	20	749.2	759	40	Wind blowing from the south-southwest	2				No Significant Clouds	10.0 and more	6
																					1900-08-18	18.08.2020	10.8333	10:50	1	18.08.2020 10:50	19	749.1	759	46	Wind blowing from the west	1				No Significant Clouds	10.0 and more	7
																					1900-08-18	18.08.2020	10.3333	10:20	1	18.08.2020 10:20	19	749.1	759	46	variable wind direction	1				No Significant Clouds	10.0 and more	7
																					1900-08-18	18.08.2020	9.83333	09:50	1	18.08.2020 09:50	18	749.1	759	56	Wind blowing from the west-southwest	1				No Significant Clouds	10.0 and more	9
																					1900-08-18	18.08.2020	9.33333	09:20	1	18.08.2020 09:20	17	749.1	759	59	Wind blowing from the south-southwest	1				No Significant Clouds	10.0 and more	9
																					1900-08-18	18.08.2020	8.83333	08:50	1	18.08.2020 08:50	16	749	759	72	Wind blowing from the south-southwest	2				No Significant Clouds	10.0 and more	11
																					1900-08-18	18.08.2020	8.33333	08:20	1	18.08.2020 08:20	15	749	759	77	Wind blowing from the south-west	2				Few clouds (10-30%) 360 m	10.0 and more	11
																					1900-08-18	18.08.2020	7.83333	07:50	1	18.08.2020 07:50	14	749	759	82	variable wind direction	1				Few clouds (10-30%) 360 m	10.0 and more	11
																					1900-08-18	18.08.2020	7.33333	07:20	1	18.08.2020 07:20	13	748.9	759	88	Wind blowing from the south-southwest	1				No Significant Clouds	10.0 and more	11
																					1900-08-18	18.08.2020	6.83333	06:50	1	18.08.2020 06:50	12	748.9	759	82	variable wind direction	1				No Significant Clouds	10.0 and more	9
																					1900-08-18	18.08.2020	6.33333	06:20	1	18.08.2020 06:20	8	749.4	759.7	93	Wind blowing from the west-southwest	2				Scattered clouds (40-50%) 60 m	10.0 and more	7
																					1900-08-18	18.08.2020	5.83333	05:50	1	18.08.2020 05:50	7	749.4	759.7	100	variable wind direction	1		Fog		Vertical visibility 30 m	0.9	7
																					1900-08-18	18.08.2020	5.33333	05:20	1	18.08.2020 05:20	5	749.3	759.7	100	variable wind direction	1		Fog		Vertical visibility 30 m	0.5	5
																					1900-08-18	18.08.2020	4.83333	04:50	1	18.08.2020 04:50	5	749.3	759.7	100	variable wind direction	1				Few clouds (10-30%) 30 m	10.0 and more	5
																					1900-08-18	18.08.2020	4.33333	04:20	1	18.08.2020 04:20	6	749.4	759.7	100	variable wind direction	1				No Significant Clouds	10.0 and more	6
																					1900-08-18	18.08.2020	3.83333	03:50	1	18.08.2020 03:50	6	749.4	759.7	93	variable wind direction	1				No Significant Clouds	10.0 and more	5
																					1900-08-18	18.08.2020	3.33333	03:20	1	18.08.2020 03:20	6	749.4	759.7	100	variable wind direction	1				No Significant Clouds	10.0 and more	6
																					1900-08-18	18.08.2020	2.83333	02:50	1	18.08.2020 02:50	6	749.4	759.7	100	variable wind direction	1				No Significant Clouds	10.0 and more	6
																					1900-08-18	18.08.2020	2.33333	02:20	1	18.08.2020 02:20	6	749.4	759.7	100	variable wind direction	1				No Significant Clouds	10.0 and more	6
																					1900-08-18	18.08.2020	1.83333	01:50	1	18.08.2020 01:50	7	749.4	759.7	100	Wind blowing from the east	1				No Significant Clouds	10.0 and more	7
																					1900-08-18	18.08.2020	1.33333	01:20	1	18.08.2020 01:20	7	749.4	759.7	93	Wind blowing from the east	1				No Significant Clouds	10.0 and more	6
																					1900-08-18	18.08.2020	0.833333	00:50	1	18.08.2020 00:50	8	750.2	760.5	93	variable wind direction	1				No Significant Clouds	10.0 and more	7
																					1900-08-18	18.08.2020	0.333333	00:20	1	18.08.2020 00:20	8	750.2	760.5	93	variable wind direction	1				No Significant Clouds	10.0 and more	7
																					1900-08-17	17.08.2020	23.8333	23:50	1	17.08.2020 23:50	8	749.4	759.7	100	variable wind direction	1				No Significant Clouds	10.0 and more	8
																					1900-08-17	17.08.2020	23.3333	23:20	1	17.08.2020 23:20	9	749.5	759.7	94	variable wind direction	1				No Significant Clouds	10.0 and more	8
																					1900-08-17	17.08.2020	22.8333	22:50	1	17.08.2020 22:50	9	749.5	759.7	94	variable wind direction	1				No Significant Clouds	10.0 and more	8
																					1900-08-17	17.08.2020	22.3333	22:20	1	17.08.2020 22:20	10	749.5	759.7	88	Wind blowing from the east-southeast	1				No Significant Clouds	10.0 and more	8
																					1900-08-17	17.08.2020	21.8333	21:50	1	17.08.2020 21:50	10	749.5	759.7	88	variable wind direction	1				No Significant Clouds	10.0 and more	8
																					1900-08-17	17.08.2020	21.3333	21:20	1	17.08.2020 21:20	12	749.6	759.7	77	variable wind direction	1				No Significant Clouds	10.0 and more	8
																					1900-08-17	17.08.2020	20.8333	20:50	1	17.08.2020 20:50	13	749.6	759.7	72	variable wind direction	1				No Significant Clouds	10.0 and more	8
																					1900-08-17	17.08.2020	20.3333	20:20	1	17.08.2020 20:20	15	749.7	759.7	63	variable wind direction	1				No Significant Clouds	10.0 and more	8
																					1900-08-17	17.08.2020	19.8333	19:50	1	17.08.2020 19:50	18	749.8	759.7	49	Wind blowing from the north-northwest	2				No Significant Clouds	10.0 and more	7
																					1900-08-17	17.08.2020	19.3333	19:20	1	17.08.2020 19:20	19	749.8	759.7	46	Wind blowing from the north-northwest	2				No Significant Clouds	10.0 and more	7
																					1900-08-17	17.08.2020	18.8333	18:50	1	17.08.2020 18:50	19	749.8	759.7	46	Wind blowing from the north-northwest	2				No Significant Clouds	10.0 and more	7
																					1900-08-17	17.08.2020	18.3333	18:20	1	17.08.2020 18:20	20	749.8	759.7	43	Wind blowing from the north-west	3				No Significant Clouds	10.0 and more	7
																					1900-08-17	17.08.2020	17.8333	17:50	1	17.08.2020 17:50	20	749.8	759.7	40	Wind blowing from the north-west	4				No Significant Clouds	10.0 and more	6
																					1900-08-17	17.08.2020	17.3333	17:20	1	17.08.2020 17:20	20	749.8	759.7	40	Wind blowing from the north-west	4				No Significant Clouds	10.0 and more	6
																					1900-08-17	17.08.2020	16.8333	16:50	1	17.08.2020 16:50	20	749.8	759.7	40	Wind blowing from the west-northwest	3				No Significant Clouds	10.0 and more	6
																					1900-08-17	17.08.2020	16.3333	16:20	1	17.08.2020 16:20	20	749.8	759.7	40	Wind blowing from the west-northwest	4				No Significant Clouds	10.0 and more	6
																					1900-08-17	17.08.2020	15.8333	15:50	1	17.08.2020 15:50	21	750.7	760.5	40	Wind blowing from the west-northwest	3				No Significant Clouds	10.0 and more	7
																					1900-08-17	17.08.2020	15.3333	15:20	1	17.08.2020 15:20	20	750.6	760.5	40	Wind blowing from the north-west	4				No Significant Clouds	10.0 and more	6
																					1900-08-17	17.08.2020	14.8333	14:50	1	17.08.2020 14:50	20	750.6	760.5	40	Wind blowing from the west-northwest	4				No Significant Clouds	10.0 and more	6
																					1900-08-17	17.08.2020	14.3333	14:20	1	17.08.2020 14:20	20	750.6	760.5	40	Wind blowing from the north-northwest	4				No Significant Clouds	10.0 and more	6
																					1900-08-17	17.08.2020	13.8333	13:50	1	17.08.2020 13:50	20	750.6	760.5	40	Wind blowing from the north-northwest	4				No Significant Clouds	10.0 and more	6
																					1900-08-17	17.08.2020	13.3333	13:20	1	17.08.2020 13:20	19	750.6	760.5	43	Wind blowing from the west-northwest	5				No Significant Clouds	10.0 and more	6
																					1900-08-17	17.08.2020	12.8333	12:50	1	17.08.2020 12:50	19	750.6	760.5	43	variable wind direction	4				No Significant Clouds	10.0 and more	6
																					1900-08-17	17.08.2020	12.3333	12:20	1	17.08.2020 12:20	19	750.6	760.5	46	Wind blowing from the north-west	4				No Significant Clouds	10.0 and more	7
																					1900-08-17	17.08.2020	11.8333	11:50	1	17.08.2020 11:50	18	750.6	760.5	49	Wind blowing from the west-northwest	5				Few clouds (10-30%) 1440 m	10.0 and more	7
																					1900-08-17	17.08.2020	11.3333	11:20	1	17.08.2020 11:20	18	750.6	760.5	49	Wind blowing from the north-west	5				Few clouds (10-30%) 1440 m	10.0 and more	7
																					1900-08-17	17.08.2020	10.8333	10:50	1	17.08.2020 10:50	18	750.6	760.5	49	Wind blowing from the north-west	4				Few clouds (10-30%) 1320 m	10.0 and more	7
																					1900-08-17	17.08.2020	10.3333	10:20	1	17.08.2020 10:20	18	750.6	760.5	46	Wind blowing from the north-west	4				Few clouds (10-30%) 1320 m	10.0 and more	6
																					1900-08-17	17.08.2020	9.83333	09:50	1	17.08.2020 09:50	16	750.5	760.5	63	Wind blowing from the west	3				Few clouds (10-30%) 840 m	10.0 and more	9
																					1900-08-17	17.08.2020	9.33333	09:20	1	17.08.2020 09:20	16	750.5	760.5	68	Wind blowing from the west-northwest	3				Few clouds (10-30%) 720 m	10.0 and more	10
																					1900-08-17	17.08.2020	8.83333	08:50	1	17.08.2020 08:50	15	750.5	760.5	72	Wind blowing from the west-northwest	2				Few clouds (10-30%) 360 m	10.0 and more	10
																					1900-08-17	17.08.2020	8.33333	08:20	1	17.08.2020 08:20	14	750.4	760.5	82	Wind blowing from the west	2				Scattered clouds (40-50%) 180 m	10.0 and more	11
																					1900-08-17	17.08.2020	7.83333	07:50	1	17.08.2020 07:50	13	750.4	760.5	94	Wind blowing from the west-northwest	3				Few clouds (10-30%) 90 m, broken clouds (60-90%) 180 m	10.0 and more	12
																					1900-08-17	17.08.2020	7.33333	07:20	1	17.08.2020 07:20	12	750.4	760.5	100	Wind blowing from the west-northwest	3		Mist		Broken clouds (60-90%) 60 m	1.8	12
																					1900-08-17	17.08.2020	6.83333	06:50	1	17.08.2020 06:50	12	750.4	760.5	100	Wind blowing from the west	3		Mist		Overcast (100%) 60 m	1.1	12
																					1900-08-17	17.08.2020	6.33333	06:20	1	17.08.2020 06:20	12	750.4	760.5	100	Wind blowing from the west	3				Overcast (100%) 60 m	10.0 and more	12
																					1900-08-17	17.08.2020	5.83333	05:50	1	17.08.2020 05:50	11	750.3	760.5	94	variable wind direction	1				Overcast (100%) 90 m	10.0 and more	10
																					1900-08-17	17.08.2020	5.33333	05:20	1	17.08.2020 05:20	9	750.3	760.5	94	variable wind direction	1				Overcast (100%) 120 m	10.0 and more	8
																					1900-08-17	17.08.2020	4.83333	04:50	1	17.08.2020 04:50	7	750.2	760.5	93	Wind blowing from the east	1				Broken clouds (60-90%) 180 m	10.0 and more	6
																					1900-08-17	17.08.2020	4.33333	04:20	1	17.08.2020 04:20	7	750.9	761.2	93	Wind blowing from the south	1				No Significant Clouds	10.0 and more	6
																					1900-08-17	17.08.2020	3.83333	03:50	1	17.08.2020 03:50	7	750.9	761.2	93	variable wind direction	1				No Significant Clouds	10.0 and more	6
																					1900-08-17	17.08.2020	3.33333	03:20	1	17.08.2020 03:20	7	750.9	761.2	93	variable wind direction	1				No Significant Clouds	10.0 and more	6
																					1900-08-17	17.08.2020	2.83333	02:50	1	17.08.2020 02:50	6	750.8	761.2	100	variable wind direction	1				No Significant Clouds	10.0 and more	6
																					1900-08-17	17.08.2020	2.33333	02:20	1	17.08.2020 02:20	7	750.9	761.2	93	Wind blowing from the east-southeast	1				No Significant Clouds	10.0 and more	6
																					1900-08-17	17.08.2020	1.83333	01:50	1	17.08.2020 01:50	6	750.8	761.2	100	Wind blowing from the east	1				No Significant Clouds	10.0 and more	6
																					1900-08-17	17.08.2020	0.833333	00:50	1	17.08.2020 00:50	8	750.2	760.5	87	variable wind direction	1				No Significant Clouds	10.0 and more	6
																					1900-08-17	17.08.2020	0.333333	00:20	1	17.08.2020 00:20	8	750.2	760.5	87	variable wind direction	1				No Significant Clouds	10.0 and more	6
																					1900-08-16	16.08.2020	23.8333	23:50	1	16.08.2020 23:50	9	750.3	760.5	82	variable wind direction	1				No Significant Clouds	10.0 and more	6
																					1900-08-16	16.08.2020	23.3333	23:20	1	16.08.2020 23:20	10	750.3	760.5	82	Wind blowing from the south-southeast	1				No Significant Clouds	10.0 and more	7
																					1900-08-16	16.08.2020	22.8333	22:50	1	16.08.2020 22:50	13	750.4	760.5	67	Wind blowing from the west-northwest	2				No Significant Clouds	10.0 and more	7
																					1900-08-16	16.08.2020	22.3333	22:20	1	16.08.2020 22:20	13	750.4	760.5	67	Wind blowing from the west-northwest	2				No Significant Clouds	10.0 and more	7
																					1900-08-16	16.08.2020	21.8333	21:50	1	16.08.2020 21:50	14	750.4	760.5	59	Wind blowing from the west-northwest	3				No Significant Clouds	10.0 and more	6
																					1900-08-16	16.08.2020	21.3333	21:20	1	16.08.2020 21:20	15	750.5	760.5	55	Wind blowing from the west-northwest	3				No Significant Clouds	10.0 and more	6
																					1900-08-16	16.08.2020	20.8333	20:50	1	16.08.2020 20:50	15	749.7	759.7	51	Wind blowing from the west-northwest	3				No Significant Clouds	10.0 and more	5
																					1900-08-16	16.08.2020	19.8333	19:50	1	16.08.2020 19:50	17	749.7	759.7	42	Wind blowing from the west-northwest	4				No Significant Clouds	10.0 and more	4
																					1900-08-16	16.08.2020	19.3333	19:20	1	16.08.2020 19:20	18	749.8	759.7	40	Wind blowing from the west-northwest	5				No Significant Clouds	10.0 and more	4
																					1900-08-16	16.08.2020	18.8333	18:50	1	16.08.2020 18:50	19	749.1	759	37	Wind blowing from the west-northwest	5				No Significant Clouds	10.0 and more	4
																					1900-08-16	16.08.2020	17.3333	17:20	1	16.08.2020 17:20	21	749.2	759	35	Wind blowing from the west-northwest	6				No Significant Clouds	10.0 and more	5
																					1900-08-16	16.08.2020	16.8333	16:50	1	16.08.2020 16:50	22	749.2	759	36	Wind blowing from the west-northwest	5				No Significant Clouds	10.0 and more	6
																					1900-08-16	16.08.2020	16.3333	16:20	1	16.08.2020 16:20	22	749.2	759	38	Wind blowing from the north-west	4				No Significant Clouds	10.0 and more	7
																					1900-08-16	16.08.2020	15.8333	15:50	1	16.08.2020 15:50	23	749.3	759	31	Wind blowing from the north-west	5				No Significant Clouds	10.0 and more	5
																					1900-08-16	16.08.2020	15.3333	15:20	1	16.08.2020 15:20	23	749.3	759	36	Wind blowing from the north-west	5				No Significant Clouds	10.0 and more	7
																					1900-08-16	16.08.2020	14.8333	14:50	1	16.08.2020 14:50	23	749.3	759	41	Wind blowing from the west	5				No Significant Clouds	10.0 and more	9
																					1900-08-16	16.08.2020	14.3333	14:20	1	16.08.2020 14:20	23	749.3	759	38	Wind blowing from the west-northwest	5				No Significant Clouds	10.0 and more	8
																					1900-08-16	16.08.2020	13.8333	13:50	1	16.08.2020 13:50	23	749.3	759	41	Wind blowing from the west	5				No Significant Clouds	10.0 and more	9
																					1900-08-16	16.08.2020	13.3333	13:20	1	16.08.2020 13:20	22	749.2	759	47	Wind blowing from the west-northwest	4				No Significant Clouds	10.0 and more	10
																					1900-08-16	16.08.2020	12.8333	12:50	1	16.08.2020 12:50	21	749.2	759	50	Wind blowing from the west-northwest	4				No Significant Clouds	10.0 and more	10
																					1900-08-16	16.08.2020	12.3333	12:20	1	16.08.2020 12:20	20	749.2	759	53	Wind blowing from the west-northwest	4				No Significant Clouds	10.0 and more	10
																					1900-08-16	16.08.2020	11.8333	11:50	1	16.08.2020 11:50	21	749.2	759	53	Wind blowing from the west-northwest	5				No Significant Clouds	10.0 and more	11
																					1900-08-16	16.08.2020	11.3333	11:20	1	16.08.2020 11:20	20	749.2	759	53	Wind blowing from the west-northwest	5				No Significant Clouds	10.0 and more	10
																					1900-08-16	16.08.2020	10.8333	10:50	1	16.08.2020 10:50	20	749.2	759	56	Wind blowing from the north-west	5				No Significant Clouds	10.0 and more	11
																					1900-08-16	16.08.2020	10.3333	10:20	1	16.08.2020 10:20	19	749.1	759	60	Wind blowing from the north-west	4				Scattered clouds (40-50%) 810 m	10.0 and more	11
																					1900-08-16	16.08.2020	9.83333	09:50	1	16.08.2020 09:50	19	749.1	759	64	Wind blowing from the north-northwest	4				Few clouds (10-30%) 720 m	10.0 and more	12
																					1900-08-16	16.08.2020	9.33333	09:20	1	16.08.2020 09:20	19	749.1	759	64	Wind blowing from the north-west	4				Few clouds (10-30%) 630 m	10.0 and more	12
																					1900-08-16	16.08.2020	8.83333	08:50	1	16.08.2020 08:50	18	749.1	759	73	Wind blowing from the north-west	4				Scattered clouds (40-50%) 600 m	10.0 and more	13
																					1900-08-16	16.08.2020	8.33333	08:20	1	16.08.2020 08:20	18	749.1	759	73	Wind blowing from the north-west	4				Few clouds (10-30%) 570 m	10.0 and more	13
																					1900-08-16	16.08.2020	7.83333	07:50	1	16.08.2020 07:50	18	749.1	759	73	Wind blowing from the north-west	5				No Significant Clouds	10.0 and more	13
																					1900-08-16	16.08.2020	7.33333	07:20	1	16.08.2020 07:20	18	749.1	759	73	Wind blowing from the north-west	4				No Significant Clouds	10.0 and more	13
																					1900-08-16	16.08.2020	6.83333	06:50	1	16.08.2020 06:50	17	749.1	759	83	Wind blowing from the north-west	3				No Significant Clouds	10.0 and more	14
																					1900-08-16	16.08.2020	6.33333	06:20	1	16.08.2020 06:20	16	749	759	88	Wind blowing from the west-northwest	3				No Significant Clouds	10.0 and more	14
																					1900-08-16	16.08.2020	5.83333	05:50	1	16.08.2020 05:50	16	749	759	88	Wind blowing from the west	3				No Significant Clouds	10.0 and more	14
																					1900-08-16	16.08.2020	5.33333	05:20	1	16.08.2020 05:20	15	749	759	88	Wind blowing from the west-northwest	2				No Significant Clouds	10.0 and more	13
																					1900-08-16	16.08.2020	4.83333	04:50	1	16.08.2020 04:50	15	749	759	88	Wind blowing from the west-northwest	3				No Significant Clouds	10.0 and more	13
																					1900-08-16	16.08.2020	4.33333	04:20	1	16.08.2020 04:20	15	749	759	94	Wind blowing from the west	2				No Significant Clouds	10.0 and more	14
																					1900-08-16	16.08.2020	3.83333	03:50	1	16.08.2020 03:50	14	749	759	94	Wind blowing from the west-southwest	3				No Significant Clouds	10.0 and more	13
																					1900-08-16	16.08.2020	3.33333	03:20	1	16.08.2020 03:20	14	749	759	94	Wind blowing from the west-southwest	3				No Significant Clouds	10.0 and more	13
																					1900-08-16	16.08.2020	2.83333	02:50	1	16.08.2020 02:50	15	749	759	88	Wind blowing from the west	2				No Significant Clouds	10.0 and more	13
																					1900-08-16	16.08.2020	2.33333	02:20	1	16.08.2020 02:20	14	749	759	94	variable wind direction	1				No Significant Clouds	10.0 and more	13
																					1900-08-16	16.08.2020	1.83333	01:50	1	16.08.2020 01:50	16	749	759	83	Wind blowing from the west-northwest	2				No Significant Clouds	10.0 and more	13
																					1900-08-16	16.08.2020	0.833333	00:50	1	16.08.2020 00:50	17	749.1	759	83	Wind blowing from the west	2				No Significant Clouds	10.0 and more	14
																					1900-08-16	16.08.2020	0.333333	00:20	1	16.08.2020 00:20	18	749.1	759	78	Wind blowing from the west	3				No Significant Clouds	10.0 and more	14
																					1900-08-15	15.08.2020	23.8333	23:50	1	15.08.2020 23:50	17	749.1	759	88	Wind blowing from the west	3				No Significant Clouds	10.0 and more	15
																					1900-08-15	15.08.2020	23.3333	23:20	1	15.08.2020 23:20	16	749	759	88	Wind blowing from the west-southwest	2				No Significant Clouds	10.0 and more	14
																					1900-08-15	15.08.2020	22.8333	22:50	1	15.08.2020 22:50	17	749.1	759	83	Wind blowing from the west	3				No Significant Clouds	10.0 and more	14
																					1900-08-15	15.08.2020	22.3333	22:20	1	15.08.2020 22:20	18	749.1	759	78	Wind blowing from the west	3				No Significant Clouds	10.0 and more	14
																					1900-08-15	15.08.2020	21.8333	21:50	1	15.08.2020 21:50	19	749.1	759	73	Wind blowing from the west	3				No Significant Clouds	10.0 and more	14
																					1900-08-15	15.08.2020	21.3333	21:20	1	15.08.2020 21:20	20	749.2	759	73	Wind blowing from the west	4				No Significant Clouds	10.0 and more	15
																					1900-08-15	15.08.2020	20.8333	20:50	1	15.08.2020 20:50	20	749.2	759	73	Wind blowing from the west	4				No Significant Clouds	10.0 and more	15
																					1900-08-15	15.08.2020	20.3333	20:20	1	15.08.2020 20:20	21	749.2	759	69	Wind blowing from the west	4				No Significant Clouds	10.0 and more	15
																					1900-08-15	15.08.2020	19.8333	19:50	1	15.08.2020 19:50	21	749.9	759.7	69	Wind blowing from the west	3				No Significant Clouds	10.0 and more	15
																					1900-08-15	15.08.2020	19.3333	19:20	1	15.08.2020 19:20	22	749.9	759.7	65	Wind blowing from the west-northwest	3				No Significant Clouds	10.0 and more	15
																					1900-08-15	15.08.2020	18.8333	18:50	1	15.08.2020 18:50	22	749.9	759.7	65	Wind blowing from the west-northwest	5				No Significant Clouds	10.0 and more	15
																					1900-08-15	15.08.2020	18.3333	18:20	1	15.08.2020 18:20	23	749.9	759.7	57	Wind blowing from the west	5				No Significant Clouds	10.0 and more	14
																					1900-08-15	15.08.2020	17.8333	17:50	1	15.08.2020 17:50	24	750	759.7	57	Wind blowing from the west-northwest	6				No Significant Clouds	10.0 and more	15
																					1900-08-15	15.08.2020	17.3333	17:20	1	15.08.2020 17:20	24	750	759.7	57	Wind blowing from the west-northwest	5				Few clouds (10-30%) 1230 m	10.0 and more	15
																					1900-08-15	15.08.2020	16.8333	16:50	1	15.08.2020 16:50	24	750	759.7	57	Wind blowing from the west-northwest	5				No Significant Clouds	10.0 and more	15
																					1900-08-15	15.08.2020	16.3333	16:20	1	15.08.2020 16:20	24	750	759.7	54	Wind blowing from the west	6				No Significant Clouds	10.0 and more	14
																					1900-08-15	15.08.2020	15.8333	15:50	1	15.08.2020 15:50	24	750	759.7	57	Wind blowing from the west	6				Few clouds (10-30%) 1350 m	10.0 and more	15
																					1900-08-15	15.08.2020	15.3333	15:20	1	15.08.2020 15:20	24	750	759.7	54	Wind blowing from the west-northwest	6				Scattered clouds (40-50%) 1230 m	10.0 and more	14
																					1900-08-15	15.08.2020	14.8333	14:50	1	15.08.2020 14:50	24	750	759.7	57	Wind blowing from the west	6				Few clouds (10-30%) 1380 m	10.0 and more	15
																					1900-08-15	15.08.2020	14.3333	14:20	1	15.08.2020 14:20	25	750	759.7	54	Wind blowing from the west	6				Broken clouds (60-90%) 1320 m	10.0 and more	15
																					1900-08-15	15.08.2020	13.8333	13:50	1	15.08.2020 13:50	24	750	759.7	57	Wind blowing from the west-northwest	5				Broken clouds (60-90%) 1140 m	10.0 and more	15
																					1900-08-15	15.08.2020	13.3333	13:20	1	15.08.2020 13:20	24	750	759.7	54	Wind blowing from the west	5				Broken clouds (60-90%) 1140 m	10.0 and more	14
																					1900-08-15	15.08.2020	12.8333	12:50	1	15.08.2020 12:50	23	749.9	759.7	61	Wind blowing from the west-southwest	6				Scattered clouds (40-50%) 1050 m	10.0 and more	15
																					1900-08-15	15.08.2020	12.3333	12:20	1	15.08.2020 12:20	23	749.9	759.7	61	Wind blowing from the west	5				Few clouds (10-30%) 990 m	10.0 and more	15
																					1900-08-15	15.08.2020	11.8333	11:50	1	15.08.2020 11:50	22	749.9	759.7	61	Wind blowing from the west	4				No Significant Clouds	10.0 and more	14
																					1900-08-15	15.08.2020	11.3333	11:20	1	15.08.2020 11:20	22	750.7	760.5	61	Wind blowing from the west-southwest	5				Few clouds (10-30%) 840 m	10.0 and more	14
																					1900-08-15	15.08.2020	10.8333	10:50	1	15.08.2020 10:50	22	750.7	760.5	65	Wind blowing from the west-southwest	4				No Significant Clouds	10.0 and more	15
																					1900-08-15	15.08.2020	10.3333	10:20	1	15.08.2020 10:20	22	749.9	759.7	69	Wind blowing from the west-southwest	4				Few clouds (10-30%) 1350 m	10.0 and more	16
																					1900-08-15	15.08.2020	9.83333	09:50	1	15.08.2020 09:50	21	749.9	759.7	73	Wind blowing from the west-southwest	3				No Significant Clouds	10.0 and more	16
																					1900-08-15	15.08.2020	9.33333	09:20	1	15.08.2020 09:20	19	749.8	759.7	78	Wind blowing from the west-southwest	3				No Significant Clouds	10.0 and more	15
																					1900-08-15	15.08.2020	8.83333	08:50	1	15.08.2020 08:50	19	749.8	759.7	78	Wind blowing from the west-southwest	3				Few clouds (10-30%) 360 m	10.0 and more	15
																					1900-08-15	15.08.2020	8.33333	08:20	1	15.08.2020 08:20	18	749.8	759.7	83	Wind blowing from the south-west	3				Few clouds (10-30%) 300 m, scattered clouds (40-50%) 330 m	10.0 and more	15
																					1900-08-15	15.08.2020	7.83333	07:50	1	15.08.2020 07:50	18	749.8	759.7	83	Wind blowing from the west-southwest	3				Few clouds (10-30%) 240 m	10.0 and more	15
																					1900-08-15	15.08.2020	7.33333	07:20	1	15.08.2020 07:20	17	749.7	759.7	88	Wind blowing from the west-southwest	3				Broken clouds (60-90%) 210 m	10.0 and more	15
																					1900-08-15	15.08.2020	6.83333	06:50	1	15.08.2020 06:50	17	749.7	759.7	94	Wind blowing from the south-west	3				Few clouds (10-30%) 180 m	10.0 and more	16
																					1900-08-15	15.08.2020	6.33333	06:20	1	15.08.2020 06:20	16	749.7	759.7	94	Wind blowing from the south-west	2				Few clouds (10-30%) 270 m	10.0 and more	15
																					1900-08-15	15.08.2020	5.83333	05:50	1	15.08.2020 05:50	16	749.7	759.7	94	Wind blowing from the south-west	2				Few clouds (10-30%) 240 m	10.0 and more	15
																					1900-08-15	15.08.2020	5.33333	05:20	1	15.08.2020 05:20	15	749.7	759.7	100	Wind blowing from the south-west	2				Few clouds (10-30%) 420 m	10.0 and more	15
																					1900-08-15	15.08.2020	4.83333	04:50	1	15.08.2020 04:50	16	749.7	759.7	94	Wind blowing from the south-west	2				Broken clouds (60-90%) 240 m	10.0 and more	15
																					1900-08-15	15.08.2020	4.33333	04:20	1	15.08.2020 04:20	16	749.7	759.7	94	Wind blowing from the south-west	2				Overcast (100%) 210 m	10.0 and more	15
																					1900-08-15	15.08.2020	3.83333	03:50	1	15.08.2020 03:50	16	749.7	759.7	94	Wind blowing from the south-west	2				Overcast (100%) 240 m	10.0 and more	15
																					1900-08-15	15.08.2020	3.33333	03:20	1	15.08.2020 03:20	16	749.7	759.7	94	Wind blowing from the south-west	2				Scattered clouds (40-50%) 240 m, broken clouds (60-90%) 420 m, broken clouds (60-90%) 750 m	10.0 and more	15
																					1900-08-15	15.08.2020	2.83333	02:50	1	15.08.2020 02:50	17	749.7	759.7	88	Wind blowing from the west-southwest	3				Overcast (100%) 240 m	10.0 and more	15
																					1900-08-15	15.08.2020	2.33333	02:20	1	15.08.2020 02:20	17	749.7	759.7	88	Wind blowing from the west-southwest	3				Overcast (100%) 240 m	10.0 and more	15
																					1900-08-15	15.08.2020	1.83333	01:50	1	15.08.2020 01:50	16	749.7	759.7	88	Wind blowing from the south-west	4				Broken clouds (60-90%) 300 m, overcast (100%) 900 m	10.0 and more	14
																					1900-08-15	15.08.2020	1.33333	01:20	1	15.08.2020 01:20	16	749.7	759.7	88	Wind blowing from the west-southwest	3				Few clouds (10-30%) 600 m, overcast (100%) 930 m	10.0 and more	14
																					1900-08-15	15.08.2020	0.833333	00:50	1	15.08.2020 00:50	17	749.7	759.7	83	Wind blowing from the south-west	3				Overcast (100%) 990 m	10.0 and more	14
																					1900-08-15	15.08.2020	0.333333	00:20	1	15.08.2020 00:20	16	749.7	759.7	88	Wind blowing from the south-west	3				Broken clouds (60-90%) 1050 m	10.0 and more	14
																					1900-08-14	14.08.2020	23.8333	23:50	1	14.08.2020 23:50	16	749.7	759.7	88	Wind blowing from the south-west	3				Broken clouds (60-90%) 990 m	10.0 and more	14
																					1900-08-14	14.08.2020	23.3333	23:20	1	14.08.2020 23:20	17	749.7	759.7	83	Wind blowing from the south-west	3				Broken clouds (60-90%) 1020 m	10.0 and more	14
																					1900-08-14	14.08.2020	22.8333	22:50	1	14.08.2020 22:50	17	749.7	759.7	83	Wind blowing from the south-west	3				Broken clouds (60-90%) 1020 m	10.0 and more	14
																					1900-08-14	14.08.2020	22.3333	22:20	1	14.08.2020 22:20	18	749.8	759.7	78	Wind blowing from the south-west	3				Broken clouds (60-90%) 1020 m	10.0 and more	14
																					1900-08-14	14.08.2020	21.8333	21:50	1	14.08.2020 21:50	18	749.8	759.7	78	Wind blowing from the south	2				Overcast (100%) 990 m	10.0 and more	14
																					1900-08-14	14.08.2020	21.3333	21:20	1	14.08.2020 21:20	18	749.8	759.7	78	Wind blowing from the south	3				Overcast (100%) 960 m	10.0 and more	14
																					1900-08-14	14.08.2020	20.8333	20:50	1	14.08.2020 20:50	18	749.8	759.7	73	Wind blowing from the south-southwest	2				Overcast (100%) 930 m	10.0 and more	13
																					1900-08-14	14.08.2020	20.3333	20:20	1	14.08.2020 20:20	18	749.8	759.7	78	Wind blowing from the west-southwest	2				Broken clouds (60-90%) 930 m	10.0 and more	14
																					1900-08-14	14.08.2020	19.8333	19:50	1	14.08.2020 19:50	18	749.8	759.7	78	Wind blowing from the west-southwest	3				Few clouds (10-30%) 990 m	10.0 and more	14
																					1900-08-14	14.08.2020	19.3333	19:20	1	14.08.2020 19:20	19	749.8	759.7	73	Wind blowing from the south-west	3				Few clouds (10-30%) 1320 m, scattered clouds (40-50%) 1470 m	10.0 and more	14
																					1900-08-14	14.08.2020	18.8333	18:50	1	14.08.2020 18:50	20	749.8	759.7	69	Wind blowing from the west-southwest	4				No Significant Clouds	10.0 and more	14
																					1900-08-14	14.08.2020	18.3333	18:20	1	14.08.2020 18:20	20	749.8	759.7	69	Wind blowing from the west-southwest	4				No Significant Clouds	10.0 and more	14
																					1900-08-14	14.08.2020	17.8333	17:50	1	14.08.2020 17:50	20	749.8	759.7	64	Wind blowing from the west-southwest	4				No Significant Clouds	10.0 and more	13
																					1900-08-14	14.08.2020	17.3333	17:20	1	14.08.2020 17:20	20	749.8	759.7	64	Wind blowing from the west-southwest	5				No Significant Clouds	10.0 and more	13
																					1900-08-14	14.08.2020	16.8333	16:50	1	14.08.2020 16:50	20	749.8	759.7	64	Wind blowing from the south-west	4				Scattered clouds (40-50%) 1080 m, overcast (100%) 1440 m	10.0 and more	13
																					1900-08-14	14.08.2020	16.3333	16:20	1	14.08.2020 16:20	20	749.8	759.7	60	Wind blowing from the west-southwest	4				Overcast (100%) 1110 m	10.0 and more	12
																					1900-08-14	14.08.2020	15.8333	15:50	1	14.08.2020 15:50	20	750.6	760.5	60	Wind blowing from the west-southwest	4				Overcast (100%) 1110 m	10.0 and more	12
																					1900-08-14	14.08.2020	15.3333	15:20	1	14.08.2020 15:20	20	750.6	760.5	60	Wind blowing from the west-southwest	4				Overcast (100%) 1110 m	10.0 and more	12
																					1900-08-14	14.08.2020	14.8333	14:50	1	14.08.2020 14:50	20	750.6	760.5	60	Wind blowing from the south-southwest	3				Broken clouds (60-90%) 1170 m, overcast (100%) 1410 m	10.0 and more	12
																					1900-08-14	14.08.2020	14.3333	14:20	1	14.08.2020 14:20	20	750.6	760.5	56	Wind blowing from the south-west	4				Broken clouds (60-90%) 1200 m	10.0 and more	11
																					1900-08-14	14.08.2020	13.8333	13:50	1	14.08.2020 13:50	21	750.7	760.5	53	Wind blowing from the south-west	5				Scattered clouds (40-50%) 1170 m	10.0 and more	11
																					1900-08-14	14.08.2020	13.3333	13:20	1	14.08.2020 13:20	20	750.6	760.5	56	Wind blowing from the south-west	3				Few clouds (10-30%) 1080 m	10.0 and more	11
																					1900-08-14	14.08.2020	12.8333	12:50	1	14.08.2020 12:50	20	750.6	760.5	56	Wind blowing from the south-southwest	4				Few clouds (10-30%) 1050 m	10.0 and more	11
																					1900-08-14	14.08.2020	12.3333	12:20	1	14.08.2020 12:20	19	751.3	761.2	60	Wind blowing from the south-southwest	2				Scattered clouds (40-50%) 1050 m	10.0 and more	11
																					1900-08-14	14.08.2020	11.8333	11:50	1	14.08.2020 11:50	19	751.3	761.2	60	Wind blowing from the south	4				Scattered clouds (40-50%) 960 m	10.0 and more	11
																					1900-08-14	14.08.2020	11.3333	11:20	1	14.08.2020 11:20	18	751.3	761.2	60	Wind blowing from the south-west	3				Scattered clouds (40-50%) 960 m	10.0 and more	10
																					1900-08-14	14.08.2020	10.8333	10:50	1	14.08.2020 10:50	18	751.3	761.2	60	Wind blowing from the south-southwest	4				Few clouds (10-30%) 960 m	10.0 and more	10
																					1900-08-14	14.08.2020	10.3333	10:20	1	14.08.2020 10:20	17	751.2	761.2	64	Wind blowing from the south-southwest	3				Few clouds (10-30%) 840 m	10.0 and more	10
																					1900-08-14	14.08.2020	9.83333	09:50	1	14.08.2020 09:50	17	751.2	761.2	64	Wind blowing from the south	3				Few clouds (10-30%) 780 m	10.0 and more	10
																					1900-08-14	14.08.2020	9.33333	09:20	1	14.08.2020 09:20	16	751.2	761.2	68	Wind blowing from the south-southwest	4				Few clouds (10-30%) 720 m	10.0 and more	10
																					1900-08-14	14.08.2020	8.83333	08:50	1	14.08.2020 08:50	15	751.9	762	72	Wind blowing from the south-southwest	3				Few clouds (10-30%) 660 m	10.0 and more	10
																					1900-08-14	14.08.2020	8.33333	08:20	1	14.08.2020 08:20	14	751.9	762	82	Wind blowing from the south	3				No Significant Clouds	10.0 and more	11
																					1900-08-14	14.08.2020	7.83333	07:50	1	14.08.2020 07:50	14	751.9	762	77	Wind blowing from the south	4				No Significant Clouds	10.0 and more	10
																					1900-08-14	14.08.2020	7.33333	07:20	1	14.08.2020 07:20	13	751.9	762	82	Wind blowing from the south-southeast	3				No Significant Clouds	10.0 and more	10
																					1900-08-14	14.08.2020	6.83333	06:50	1	14.08.2020 06:50	12	751.8	762	88	Wind blowing from the south	3				No Significant Clouds	10.0 and more	10
																					1900-08-14	14.08.2020	6.33333	06:20	1	14.08.2020 06:20	12	751.8	762	88	Wind blowing from the south	2				No Significant Clouds	10.0 and more	10
																					1900-08-14	14.08.2020	5.83333	05:50	1	14.08.2020 05:50	10	751.8	762	94	variable wind direction	1				No Significant Clouds	10.0 and more	9
																					1900-08-14	14.08.2020	5.33333	05:20	1	14.08.2020 05:20	8	751.7	762	100	variable wind direction	1				No Significant Clouds	10.0 and more	8
																					1900-08-14	14.08.2020	4.83333	04:50	1	14.08.2020 04:50	8	751.7	762	100	variable wind direction	1				No Significant Clouds	10.0 and more	8
																					1900-08-14	14.08.2020	4.33333	04:20	1	14.08.2020 04:20	7	752.5	762.8	100	variable wind direction	1				No Significant Clouds	10.0 and more	7
																					1900-08-14	14.08.2020	3.83333	03:50	1	14.08.2020 03:50	8	752.5	762.8	100	variable wind direction	1				No Significant Clouds	10.0 and more	8
																					1900-08-14	14.08.2020	3.33333	03:20	1	14.08.2020 03:20	8	752.5	762.8	100	Wind blowing from the east-southeast	1				No Significant Clouds	10.0 and more	8
																					1900-08-14	14.08.2020	2.83333	02:50	1	14.08.2020 02:50	9	752.5	762.8	100	variable wind direction	1				No Significant Clouds	10.0 and more	9
																					1900-08-14	14.08.2020	2.33333	02:20	1	14.08.2020 02:20	9	752.5	762.8	100	Calm, no wind	0				No Significant Clouds	10.0 and more	9
																					1900-08-14	14.08.2020	1.83333	01:50	1	14.08.2020 01:50	9	752.5	762.8	100	variable wind direction	1				No Significant Clouds	10.0 and more	9
																					1900-08-14	14.08.2020	1.33333	01:20	1	14.08.2020 01:20	11	752.6	762.8	94	Wind blowing from the south	3				No Significant Clouds	10.0 and more	10
																					1900-08-14	14.08.2020	0.833333	00:50	1	14.08.2020 00:50	11	752.6	762.8	88	Wind blowing from the south	2				No Significant Clouds	10.0 and more	9
																					1900-08-14	14.08.2020	0.333333	00:20	1	14.08.2020 00:20	10	752.6	762.8	94	Wind blowing from the south	2				No Significant Clouds	10.0 and more	9
																					1900-08-13	13.08.2020	23.8333	23:50	1	13.08.2020 23:50	9	752.5	762.8	94	variable wind direction	1				No Significant Clouds	10.0 and more	8
																					1900-08-13	13.08.2020	23.3333	23:20	1	13.08.2020 23:20	10	752.6	762.8	88	Wind blowing from the west-southwest	1				No Significant Clouds	10.0 and more	8
																					1900-08-13	13.08.2020	22.8333	22:50	1	13.08.2020 22:50	10	752.6	762.8	94	variable wind direction	1				No Significant Clouds	10.0 and more	9
																					1900-08-13	13.08.2020	22.3333	22:20	1	13.08.2020 22:20	11	752.6	762.8	88	Calm, no wind	0				No Significant Clouds	10.0 and more	9
																					1900-08-13	13.08.2020	21.8333	21:50	1	13.08.2020 21:50	11	752.6	762.8	88	Calm, no wind	0				No Significant Clouds	10.0 and more	9
																					1900-08-13	13.08.2020	21.3333	21:20	1	13.08.2020 21:20	11	752.6	762.8	88	variable wind direction	1				No Significant Clouds	10.0 and more	9
																					1900-08-13	13.08.2020	20.8333	20:50	1	13.08.2020 20:50	13	752.7	762.8	82	variable wind direction	1				No Significant Clouds	10.0 and more	10
																					1900-08-13	13.08.2020	20.3333	20:20	1	13.08.2020 20:20	14	752.7	762.8	77	variable wind direction	1				Few clouds (10-30%) 1410 m	10.0 and more	10
																					1900-08-13	13.08.2020	19.8333	19:50	1	13.08.2020 19:50	17	752.8	762.8	56	Wind blowing from the east-southeast	2				No Significant Clouds	10.0 and more	8
																					1900-08-13	13.08.2020	19.3333	19:20	1	13.08.2020 19:20	17	752.8	762.8	52	Wind blowing from the east-southeast	2				No Significant Clouds	10.0 and more	7
																					1900-08-13	13.08.2020	18.8333	18:50	1	13.08.2020 18:50	18	752.8	762.8	52	Wind blowing from the east-southeast	3				No Significant Clouds	10.0 and more	8
																					1900-08-13	13.08.2020	18.3333	18:20	1	13.08.2020 18:20	18	752.8	762.8	52	Wind blowing from the east-southeast	3				No Significant Clouds	10.0 and more	8
																					1900-08-13	13.08.2020	17.8333	17:50	1	13.08.2020 17:50	18	752.8	762.8	52	Wind blowing from the east	3				Broken clouds (60-90%) 1410 m	10.0 and more	8
																					1900-08-13	13.08.2020	17.3333	17:20	1	13.08.2020 17:20	18	752.8	762.8	52	Wind blowing from the east	4				Broken clouds (60-90%) 1440 m	10.0 and more	8
																					1900-08-13	13.08.2020	16.8333	16:50	1	13.08.2020 16:50	18	752.8	762.8	52	Wind blowing from the east-northeast	2				Broken clouds (60-90%) 1440 m	10.0 and more	8
																					1900-08-13	13.08.2020	16.3333	16:20	1	13.08.2020 16:20	18	752.8	762.8	49	variable wind direction	3				Broken clouds (60-90%) 1410 m	10.0 and more	7
																					1900-08-13	13.08.2020	15.8333	15:50	1	13.08.2020 15:50	19	753.6	763.5	49	variable wind direction	2				No Significant Clouds	10.0 and more	8
																					1900-08-13	13.08.2020	15.3333	15:20	1	13.08.2020 15:20	18	753.5	763.5	49	Wind blowing from the east-southeast	2				Scattered clouds (40-50%) 1350 m	10.0 and more	7
																					1900-08-13	13.08.2020	14.8333	14:50	1	13.08.2020 14:50	19	753.6	763.5	49	Wind blowing from the south-east	3				Broken clouds (60-90%) 1380 m	10.0 and more	8
																					1900-08-13	13.08.2020	14.3333	14:20	1	13.08.2020 14:20	18	753.5	763.5	52	variable wind direction	3				Scattered clouds (40-50%) 1350 m	10.0 and more	8
																					1900-08-13	13.08.2020	13.8333	13:50	1	13.08.2020 13:50	17	753.5	763.5	56	Wind blowing from the north-northeast	2				Scattered clouds (40-50%) 1350 m	10.0 and more	8
																					1900-08-13	13.08.2020	13.3333	13:20	1	13.08.2020 13:20	18	753.5	763.5	49	Wind blowing from the south-east	3				Scattered clouds (40-50%) 1320 m	10.0 and more	7
																					1900-08-13	13.08.2020	12.8333	12:50	1	13.08.2020 12:50	17	753.5	763.5	52	Wind blowing from the east	4				Scattered clouds (40-50%) 1320 m	10.0 and more	7
																					1900-08-13	13.08.2020	12.3333	12:20	1	13.08.2020 12:20	16	753.5	763.5	55	Wind blowing from the east-southeast	3				Scattered clouds (40-50%) 1200 m	10.0 and more	7
																					1900-08-13	13.08.2020	11.8333	11:50	1	13.08.2020 11:50	17	753.5	763.5	52	variable wind direction	3				Scattered clouds (40-50%) 1200 m	10.0 and more	7
																					1900-08-13	13.08.2020	11.3333	11:20	1	13.08.2020 11:20	17	753.5	763.5	59	Wind blowing from the east	4				Scattered clouds (40-50%) 1080 m	10.0 and more	9
																					1900-08-13	13.08.2020	10.8333	10:50	1	13.08.2020 10:50	17	753.5	763.5	56	Wind blowing from the east-southeast	4				Scattered clouds (40-50%) 1080 m	10.0 and more	8
																					1900-08-13	13.08.2020	10.3333	10:20	1	13.08.2020 10:20	16	753.5	763.5	59	Wind blowing from the east-southeast	4				Scattered clouds (40-50%) 1020 m	10.0 and more	8
																					1900-08-13	13.08.2020	9.83333	09:50	1	13.08.2020 09:50	16	753.5	763.5	68	Wind blowing from the east	3				Few clouds (10-30%) 840 m	10.0 and more	10
																					1900-08-13	13.08.2020	9.33333	09:20	1	13.08.2020 09:20	15	753.4	763.5	68	Wind blowing from the east	4				Few clouds (10-30%) 720 m	10.0 and more	9
																					1900-08-13	13.08.2020	8.83333	08:50	1	13.08.2020 08:50	15	753.4	763.5	72	Wind blowing from the east	3				Few clouds (10-30%) 600 m	10.0 and more	10
																					1900-08-13	13.08.2020	8.33333	08:20	1	13.08.2020 08:20	14	753.4	763.5	77	Wind blowing from the east	4				Few clouds (10-30%) 480 m	10.0 and more	10
																					1900-08-13	13.08.2020	7.83333	07:50	1	13.08.2020 07:50	14	753.4	763.5	77	Wind blowing from the east	4				Few clouds (10-30%) 300 m	10.0 and more	10
																					1900-08-13	13.08.2020	7.33333	07:20	1	13.08.2020 07:20	13	753.4	763.5	88	Wind blowing from the east	3				Few clouds (10-30%) 240 m	10.0 and more	11
																					1900-08-13	13.08.2020	6.83333	06:50	1	13.08.2020 06:50	13	753.4	763.5	88	Wind blowing from the east	3				Few clouds (10-30%) 120 m	10.0 and more	11
																					1900-08-13	13.08.2020	6.33333	06:20	1	13.08.2020 06:20	12	753.3	763.5	94	Wind blowing from the east	3				Broken clouds (60-90%) 60 m	10.0 and more	11
																					1900-08-13	13.08.2020	5.83333	05:50	1	13.08.2020 05:50	11	753.3	763.5	94	Wind blowing from the east	3				Broken clouds (60-90%) 120 m	10.0 and more	10
																					1900-08-13	13.08.2020	5.33333	05:20	1	13.08.2020 05:20	10	753.3	763.5	100	Wind blowing from the east	3				Scattered clouds (40-50%) 120 m	10.0 and more	10
																					1900-08-13	13.08.2020	4.83333	04:50	1	13.08.2020 04:50	10	753.3	763.5	100	Wind blowing from the east	3				No Significant Clouds	10.0 and more	10
																					1900-08-13	13.08.2020	4.33333	04:20	1	13.08.2020 04:20	10	753.3	763.5	100	Wind blowing from the east	3				No Significant Clouds	10.0 and more	10
																					1900-08-13	13.08.2020	3.83333	03:50	1	13.08.2020 03:50	9	753.2	763.5	100	Wind blowing from the east-northeast	2				No Significant Clouds	10.0 and more	9
																					1900-08-13	13.08.2020	3.33333	03:20	1	13.08.2020 03:20	9	753.2	763.5	100	Wind blowing from the north-east	1				No Significant Clouds	10.0 and more	9
																					1900-08-13	13.08.2020	2.83333	02:50	1	13.08.2020 02:50	11	754.1	764.3	94	Wind blowing from the north-east	2				No Significant Clouds	10.0 and more	10
																					1900-08-13	13.08.2020	2.33333	02:20	1	13.08.2020 02:20	11	754.1	764.3	94	Wind blowing from the east	2				Scattered clouds (40-50%) 1230 m	10.0 and more	10
																					1900-08-13	13.08.2020	1.83333	01:50	1	13.08.2020 01:50	11	754.1	764.3	94	Wind blowing from the east	2				Broken clouds (60-90%) 1230 m	10.0 and more	10
																					1900-08-13	13.08.2020	1.33333	01:20	1	13.08.2020 01:20	12	754.1	764.3	88	Wind blowing from the east-southeast	3				Broken clouds (60-90%) 1080 m	10.0 and more	10
																					1900-08-13	13.08.2020	0.833333	00:50	1	13.08.2020 00:50	12	754.1	764.3	94	Wind blowing from the east-southeast	3				Broken clouds (60-90%) 990 m, overcast (100%) 1320 m	10.0 and more	11
																					1900-08-13	13.08.2020	0.333333	00:20	1	13.08.2020 00:20	12	754.1	764.3	94	Wind blowing from the east	3				Broken clouds (60-90%) 1260 m	10.0 and more	11
																					1900-08-12	12.08.2020	23.8333	23:50	1	12.08.2020 23:50	12	754.1	764.3	94	Wind blowing from the east-southeast	3		In the vicinity shower(s)		Overcast (100%) 1230 m	10.0 and more	11
																					1900-08-12	12.08.2020	23.3333	23:20	1	12.08.2020 23:20	12	754.1	764.3	94	Wind blowing from the east	3		In the vicinity shower(s)		Broken clouds (60-90%) 1110 m, cumulonimbus clouds	10.0 and more	11
																					1900-08-12	12.08.2020	22.8333	22:50	1	12.08.2020 22:50	12	754.1	764.3	94	Wind blowing from the east-southeast	3		Light shower(s), rain	Shower(s), rain	Broken clouds (60-90%) 1230 m, cumulonimbus clouds	10.0 and more	11
																					1900-08-12	12.08.2020	22.3333	22:20	1	12.08.2020 22:20	12	754.1	764.3	94	Wind blowing from the east	3		Shower(s), rain		Overcast (100%) 1230 m, cumulonimbus clouds	10.0 and more	11
																					1900-08-12	12.08.2020	21.8333	21:50	1	12.08.2020 21:50	12	754.8	765	94	Wind blowing from the east	3		Shower(s), rain		Overcast (100%) 1230 m, cumulonimbus clouds	10.0 and more	11
																					1900-08-12	12.08.2020	21.3333	21:20	1	12.08.2020 21:20	13	754.8	765	88	Wind blowing from the east	3		Light shower(s), rain		Few clouds (10-30%) 1230 m	10.0 and more	11
																					1900-08-12	12.08.2020	20.8333	20:50	1	12.08.2020 20:50	13	754.8	765	88	Wind blowing from the east	4		Shower(s), rain		Overcast (100%) 1350 m, cumulonimbus clouds	10.0 and more	11
																					1900-08-12	12.08.2020	20.3333	20:20	1	12.08.2020 20:20	14	754.9	765	82	Wind blowing from the east	4		Light shower(s), rain		Overcast (100%) 1350 m, cumulonimbus clouds	10.0 and more	11
																					1900-08-12	12.08.2020	19.8333	19:50	1	12.08.2020 19:50	14	754.9	765	77	Wind blowing from the east	4		Light shower(s), rain		No Significant Clouds	10.0 and more	10
																					1900-08-12	12.08.2020	19.3333	19:20	1	12.08.2020 19:20	14	754.9	765	82	Wind blowing from the east	3		Light shower(s), rain		Overcast (100%) 1440 m, cumulonimbus clouds	10.0 and more	11
																					1900-08-12	12.08.2020	18.8333	18:50	1	12.08.2020 18:50	16	754.9	765	72	Wind blowing from the east	3		Light shower(s), rain		Overcast (100%) 1440 m, cumulonimbus clouds	10.0 and more	11
																					1900-08-12	12.08.2020	18.3333	18:20	1	12.08.2020 18:20	17	755	765	59	Wind blowing from the east	3		In the vicinity shower(s)			10.0 and more	9
																					1900-08-12	12.08.2020	17.8333	17:50	1	12.08.2020 17:50	17	755	765	59	Wind blowing from the east-southeast	3				No Significant Clouds	10.0 and more	9
																					1900-08-12	12.08.2020	17.3333	17:20	1	12.08.2020 17:20	18	755	765	56	Wind blowing from the east-southeast	3				No Significant Clouds	10.0 and more	9
																					1900-08-12	12.08.2020	16.8333	16:50	1	12.08.2020 16:50	18	755.8	765.8	52	Wind blowing from the east	3				No Significant Clouds	10.0 and more	8
																					1900-08-12	12.08.2020	16.3333	16:20	1	12.08.2020 16:20	18	755.8	765.8	56	Wind blowing from the east	3				No Significant Clouds	10.0 and more	9
																					1900-08-12	12.08.2020	15.8333	15:50	1	12.08.2020 15:50	18	755.8	765.8	56	Wind blowing from the east-northeast	2				Scattered clouds (40-50%) 1410 m	10.0 and more	9
																					1900-08-12	12.08.2020	15.3333	15:20	1	12.08.2020 15:20	18	755.8	765.8	56	Wind blowing from the east	2				Scattered clouds (40-50%) 1320 m	10.0 and more	9
																					1900-08-12	12.08.2020	14.8333	14:50	1	12.08.2020 14:50	17	756.6	766.6	56	Wind blowing from the east	3				Broken clouds (60-90%) 1290 m	10.0 and more	8
																					1900-08-12	12.08.2020	14.3333	14:20	1	12.08.2020 14:20	17	756.6	766.6	56	variable wind direction	2				Broken clouds (60-90%) 1380 m	10.0 and more	8
																					1900-08-12	12.08.2020	13.8333	13:50	1	12.08.2020 13:50	18	756.6	766.6	49	Wind blowing from the south-southwest	2				Scattered clouds (40-50%) 1440 m	10.0 and more	7
																					1900-08-12	12.08.2020	13.3333	13:20	1	12.08.2020 13:20	18	757.3	767.3	52	Wind blowing from the west	2				Scattered clouds (40-50%) 1290 m	10.0 and more	8
																					1900-08-12	12.08.2020	12.8333	12:50	1	12.08.2020 12:50	18	757.3	767.3	49	Wind blowing from the south-west	2				Scattered clouds (40-50%) 1260 m	10.0 and more	7
																					1900-08-12	12.08.2020	12.3333	12:20	1	12.08.2020 12:20	18	757.3	767.3	49	Wind blowing from the south	3				Few clouds (10-30%) 1200 m, scattered clouds (40-50%) 1470 m	10.0 and more	7
																					1900-08-12	12.08.2020	11.8333	11:50	1	12.08.2020 11:50	17	757.2	767.3	52	Wind blowing from the east	2				Few clouds (10-30%) 1080 m, scattered clouds (40-50%) 1410 m	10.0 and more	7
																					1900-08-12	12.08.2020	11.3333	11:20	1	12.08.2020 11:20	16	757.2	767.3	59	Wind blowing from the east	3				Few clouds (10-30%) 1080 m, scattered clouds (40-50%) 1440 m	10.0 and more	8
																					1900-08-12	12.08.2020	10.8333	10:50	1	12.08.2020 10:50	16	757.2	767.3	55	Wind blowing from the east-southeast	3				No Significant Clouds	10.0 and more	7
																					1900-08-12	12.08.2020	10.3333	10:20	1	12.08.2020 10:20	15	758	768.1	55	Wind blowing from the east-southeast	3				No Significant Clouds	10.0 and more	6
																					1900-08-12	12.08.2020	9.83333	09:50	1	12.08.2020 09:50	15	758	768.1	55	Wind blowing from the east-southeast	3				No Significant Clouds	10.0 and more	6
																					1900-08-12	12.08.2020	9.33333	09:20	1	12.08.2020 09:20	15	758	768.1	55	Wind blowing from the south-east	3				No Significant Clouds	10.0 and more	6
																					1900-08-12	12.08.2020	8.83333	08:50	1	12.08.2020 08:50	14	757.9	768.1	67	Wind blowing from the east-southeast	3				Broken clouds (60-90%) 1470 m	10.0 and more	8
																					1900-08-12	12.08.2020	8.33333	08:20	1	12.08.2020 08:20	14	757.9	768.1	67	Wind blowing from the south-east	2				Broken clouds (60-90%) 1440 m	10.0 and more	8
																					1900-08-12	12.08.2020	7.83333	07:50	1	12.08.2020 07:50	14	757.9	768.1	72	Wind blowing from the south-east	2				Broken clouds (60-90%) 1440 m	10.0 and more	9
																					1900-08-12	12.08.2020	7.33333	07:20	1	12.08.2020 07:20	14	757.9	768.1	67	Wind blowing from the east-southeast	2				Broken clouds (60-90%) 1440 m	10.0 and more	8
																					1900-08-12	12.08.2020	6.83333	06:50	1	12.08.2020 06:50	13	758.7	768.9	67	Wind blowing from the east-southeast	2				Overcast (100%) 1470 m	10.0 and more	7
																					1900-08-12	12.08.2020	6.33333	06:20	1	12.08.2020 06:20	13	758.7	768.9	72	variable wind direction	1				Overcast (100%) 1470 m	10.0 and more	8
																					1900-08-12	12.08.2020	5.83333	05:50	1	12.08.2020 05:50	12	758.7	768.9	82	variable wind direction	1				No Significant Clouds	10.0 and more	9
																					1900-08-12	12.08.2020	5.33333	05:20	1	12.08.2020 05:20	12	758.7	768.9	82	Wind blowing from the east-northeast	1				No Significant Clouds	10.0 and more	9
																					1900-08-12	12.08.2020	4.83333	04:50	1	12.08.2020 04:50	12	758.7	768.9	82	Wind blowing from the east	1				No Significant Clouds	10.0 and more	9
																					1900-08-12	12.08.2020	4.33333	04:20	1	12.08.2020 04:20	12	758.7	768.9	82	variable wind direction	1				No Significant Clouds	10.0 and more	9
																					1900-08-12	12.08.2020	3.83333	03:50	1	12.08.2020 03:50	12	758.7	768.9	82	Wind blowing from the east	1				No Significant Clouds	10.0 and more	9
																					1900-08-12	12.08.2020	3.33333	03:20	1	12.08.2020 03:20	13	758.7	768.9	72	variable wind direction	1				No Significant Clouds	10.0 and more	8
																					1900-08-12	12.08.2020	2.83333	02:50	1	12.08.2020 02:50	12	758.7	768.9	82	Wind blowing from the east-northeast	1				Overcast (100%) 1470 m	10.0 and more	9
																					1900-08-12	12.08.2020	2.33333	02:20	1	12.08.2020 02:20	12	758.7	768.9	88	Wind blowing from the north-east	1				No Significant Clouds	10.0 and more	10
																					1900-08-12	12.08.2020	1.83333	01:50	1	12.08.2020 01:50	13	758.7	768.9	77	Wind blowing from the east	1				No Significant Clouds	10.0 and more	9
																					1900-08-12	12.08.2020	1.33333	01:20	1	12.08.2020 01:20	12	758.7	768.9	82	variable wind direction	1				No Significant Clouds	10.0 and more	9
																					1900-08-12	12.08.2020	0.833333	00:50	1	12.08.2020 00:50	14	758.7	768.9	67	Wind blowing from the south-southwest	1				Overcast (100%) 1440 m	10.0 and more	8
																					1900-08-12	12.08.2020	0.333333	00:20	1	12.08.2020 00:20	14	758.7	768.9	67	Wind blowing from the east-northeast	1				No Significant Clouds	10.0 and more	8
																					1900-08-11	11.08.2020	23.8333	23:50	1	11.08.2020 23:50	13	758.7	768.9	77	Wind blowing from the north-east	2				No Significant Clouds	10.0 and more	9
																					1900-08-11	11.08.2020	23.3333	23:20	1	11.08.2020 23:20	14	758.7	768.9	67	variable wind direction	1				No Significant Clouds	10.0 and more	8
																					1900-08-11	11.08.2020	22.8333	22:50	1	11.08.2020 22:50	15	758.8	768.9	59	Wind blowing from the east-southeast	2				No Significant Clouds	10.0 and more	7
																					1900-08-11	11.08.2020	22.3333	22:20	1	11.08.2020 22:20	15	758.8	768.9	59	variable wind direction	1				No Significant Clouds	10.0 and more	7
																					1900-08-11	11.08.2020	21.8333	21:50	1	11.08.2020 21:50	15	758.8	768.9	59	Wind blowing from the north-east	2				No Significant Clouds	10.0 and more	7
																					1900-08-11	11.08.2020	21.3333	21:20	1	11.08.2020 21:20	15	758.8	768.9	59	Wind blowing from the east-northeast	2				No Significant Clouds	10.0 and more	7
																					1900-08-11	11.08.2020	20.8333	20:50	1	11.08.2020 20:50	15	758.8	768.9	59	Wind blowing from the east-northeast	2				No Significant Clouds	10.0 and more	7
																					1900-08-11	11.08.2020	20.3333	20:20	1	11.08.2020 20:20	16	758.8	768.9	55	Wind blowing from the east-northeast	3				No Significant Clouds	10.0 and more	7
																					1900-08-11	11.08.2020	19.8333	19:50	1	11.08.2020 19:50	17	758	768.1	49	Wind blowing from the north-east	3				No Significant Clouds	10.0 and more	6
																					1900-08-11	11.08.2020	19.3333	19:20	1	11.08.2020 19:20	17	758.8	768.9	49	Wind blowing from the north-east	3				No Significant Clouds	10.0 and more	6
																					1900-08-11	11.08.2020	18.8333	18:50	1	11.08.2020 18:50	18	758.9	768.9	49	Wind blowing from the north-east	3				No Significant Clouds	10.0 and more	7
																					1900-08-11	11.08.2020	18.3333	18:20	1	11.08.2020 18:20	18	758.9	768.9	46	Wind blowing from the north-northeast	3				No Significant Clouds	10.0 and more	6
																					1900-08-11	11.08.2020	17.8333	17:50	1	11.08.2020 17:50	18	758.9	768.9	43	Wind blowing from the north-northeast	4				No Significant Clouds	10.0 and more	5
																					1900-08-11	11.08.2020	17.3333	17:20	1	11.08.2020 17:20	19	758.9	768.9	43	Wind blowing from the north-northeast	4				No Significant Clouds	10.0 and more	6
																					1900-08-11	11.08.2020	16.8333	16:50	1	11.08.2020 16:50	19	758.9	768.9	40	Wind blowing from the north-northeast	4				No Significant Clouds	10.0 and more	5
																					1900-08-11	11.08.2020	16.3333	16:20	1	11.08.2020 16:20	19	758.9	768.9	43	Wind blowing from the north-northeast	3				No Significant Clouds	10.0 and more	6
																					1900-08-11	11.08.2020	15.8333	15:50	1	11.08.2020 15:50	18	758.9	768.9	43	Wind blowing from the north-northeast	4				No Significant Clouds	10.0 and more	5
																					1900-08-11	11.08.2020	15.3333	15:20	1	11.08.2020 15:20	18	758.9	768.9	43	Wind blowing from the north-northeast	4				No Significant Clouds	10.0 and more	5
																					1900-08-11	11.08.2020	14.8333	14:50	1	11.08.2020 14:50	19	758.9	768.9	43	Wind blowing from the north-northeast	4				No Significant Clouds	10.0 and more	6
																					1900-08-11	11.08.2020	14.3333	14:20	1	11.08.2020 14:20	18	758.9	768.9	46	Wind blowing from the north-northeast	4				No Significant Clouds	10.0 and more	6
																					1900-08-11	11.08.2020	13.8333	13:50	1	11.08.2020 13:50	18	758.9	768.9	43	Wind blowing from the north-northeast	5				No Significant Clouds	10.0 and more	5
																					1900-08-11	11.08.2020	13.3333	13:20	1	11.08.2020 13:20	18	758.9	768.9	43	Wind blowing from the north-northeast	4				No Significant Clouds	10.0 and more	5
																					1900-08-11	11.08.2020	12.8333	12:50	1	11.08.2020 12:50	19	758.9	768.9	43	Wind blowing from the north-northeast	5				No Significant Clouds	10.0 and more	6
																					1900-08-11	11.08.2020	12.3333	12:20	1	11.08.2020 12:20	17	758.8	768.9	49	Wind blowing from the north-northeast	4				Scattered clouds (40-50%) 1440 m	10.0 and more	6
																					1900-08-11	11.08.2020	11.8333	11:50	1	11.08.2020 11:50	17	758.8	768.9	49	Wind blowing from the north	4				Scattered clouds (40-50%) 1320 m	10.0 and more	6
																					1900-08-11	11.08.2020	11.3333	11:20	1	11.08.2020 11:20	17	758.8	768.9	52	Wind blowing from the north-northeast	3	8			Scattered clouds (40-50%) 1320 m	10.0 and more	7
																					1900-08-11	11.08.2020	10.8333	10:50	1	11.08.2020 10:50	17	759.5	769.6	49	Wind blowing from the north-northeast	4				Scattered clouds (40-50%) 1200 m	10.0 and more	6
																					1900-08-11	11.08.2020	10.3333	10:20	1	11.08.2020 10:20	16	758.8	768.9	52	Wind blowing from the north-northeast	4				Scattered clouds (40-50%) 1080 m	10.0 and more	6
																					1900-08-11	11.08.2020	9.83333	09:50	1	11.08.2020 09:50	16	759.5	769.6	59	Wind blowing from the north	4				Scattered clouds (40-50%) 960 m	10.0 and more	8
																					1900-08-11	11.08.2020	9.33333	09:20	1	11.08.2020 09:20	16	759.5	769.6	59	Wind blowing from the north-northeast	3				Few clouds (10-30%) 840 m	10.0 and more	8
																					1900-08-11	11.08.2020	8.83333	08:50	1	11.08.2020 08:50	15	759.4	769.6	68	Wind blowing from the north	4				Few clouds (10-30%) 720 m	10.0 and more	9
																					1900-08-11	11.08.2020	8.33333	08:20	1	11.08.2020 08:20	15	759.4	769.6	68	Wind blowing from the north	4				Few clouds (10-30%) 600 m	10.0 and more	9
																					1900-08-11	11.08.2020	7.83333	07:50	1	11.08.2020 07:50	14	759.4	769.6	72	Wind blowing from the north	3				No Significant Clouds	10.0 and more	9
																					1900-08-11	11.08.2020	7.33333	07:20	1	11.08.2020 07:20	13	758.7	768.9	82	Wind blowing from the north	3				No Significant Clouds	10.0 and more	10
																					1900-08-11	11.08.2020	6.83333	06:50	1	11.08.2020 06:50	13	758.7	768.9	82	Wind blowing from the north-northeast	3				No Significant Clouds	10.0 and more	10
																					1900-08-11	11.08.2020	6.33333	06:20	1	11.08.2020 06:20	12	758.7	768.9	82	Wind blowing from the north-northwest	3				No Significant Clouds	10.0 and more	9
																					1900-08-11	11.08.2020	5.83333	05:50	1	11.08.2020 05:50	11	759.3	769.6	88	Wind blowing from the north-northwest	2				No Significant Clouds	10.0 and more	9
																					1900-08-11	11.08.2020	5.33333	05:20	1	11.08.2020 05:20	9	758.5	768.9	94	variable wind direction	1				No Significant Clouds	10.0 and more	8
																					1900-08-11	11.08.2020	4.83333	04:50	1	11.08.2020 04:50	8	758.5	768.9	93	Wind blowing from the west-northwest	1				No Significant Clouds	10.0 and more	7
																					1900-08-11	11.08.2020	4.33333	04:20	1	11.08.2020 04:20	8	758.5	768.9	93	variable wind direction	1				No Significant Clouds	10.0 and more	7
																					1900-08-11	11.08.2020	3.83333	03:50	1	11.08.2020 03:50	9	758.5	768.9	87	variable wind direction	1				No Significant Clouds	10.0 and more	7
																					1900-08-11	11.08.2020	3.33333	03:20	1	11.08.2020 03:20	9	758.5	768.9	94	variable wind direction	1				No Significant Clouds	10.0 and more	8
																					1900-08-11	11.08.2020	2.83333	02:50	1	11.08.2020 02:50	11	758.6	768.9	88	Wind blowing from the north-northwest	2				No Significant Clouds	10.0 and more	9
																					1900-08-11	11.08.2020	2.33333	02:20	1	11.08.2020 02:20	12	758.7	768.9	82	Wind blowing from the north	2				No Significant Clouds	10.0 and more	9
																					1900-08-11	11.08.2020	1.83333	01:50	1	11.08.2020 01:50	12	758.7	768.9	82	Wind blowing from the north	2				No Significant Clouds	10.0 and more	9
																					1900-08-11	11.08.2020	1.33333	01:20	1	11.08.2020 01:20	13	757.9	768.1	72	Wind blowing from the north	2				No Significant Clouds	10.0 and more	8
																					1900-08-11	11.08.2020	0.833333	00:50	1	11.08.2020 00:50	14	757.9	768.1	67	Wind blowing from the north-northeast	3				No Significant Clouds	10.0 and more	8
																					1900-08-11	11.08.2020	0.333333	00:20	1	11.08.2020 00:20	14	757.9	768.1	67	Wind blowing from the north-northeast	3				No Significant Clouds	10.0 and more	8
																					1900-08-10	10.08.2020	23.8333	23:50	1	10.08.2020 23:50	15	758	768.1	59	Wind blowing from the north-northeast	3				No Significant Clouds	10.0 and more	7
																					1900-08-10	10.08.2020	23.3333	23:20	1	10.08.2020 23:20	15	758	768.1	59	Wind blowing from the north-northeast	3				No Significant Clouds	10.0 and more	7
																					1900-08-10	10.08.2020	22.8333	22:50	1	10.08.2020 22:50	15	758	768.1	55	Wind blowing from the north-east	4				No Significant Clouds	10.0 and more	6
																					1900-08-10	10.08.2020	22.3333	22:20	1	10.08.2020 22:20	16	758	768.1	55	Wind blowing from the north-east	4				No Significant Clouds	10.0 and more	7
																					1900-08-10	10.08.2020	21.8333	21:50	1	10.08.2020 21:50	16	757.2	767.3	55	Wind blowing from the north-east	4				No Significant Clouds	10.0 and more	7
																					1900-08-10	10.08.2020	21.3333	21:20	1	10.08.2020 21:20	17	757.2	767.3	56	Wind blowing from the north-northeast	4				No Significant Clouds	10.0 and more	8
																					1900-08-10	10.08.2020	20.8333	20:50	1	10.08.2020 20:50	17	757.2	767.3	56	Wind blowing from the north-northeast	4				No Significant Clouds	10.0 and more	8
																					1900-08-10	10.08.2020	20.3333	20:20	1	10.08.2020 20:20	18	756.6	766.6	52	Wind blowing from the north-northeast	4				No Significant Clouds	10.0 and more	8
																					1900-08-10	10.08.2020	19.8333	19:50	1	10.08.2020 19:50	18	756.6	766.6	52	Wind blowing from the north-northeast	3				No Significant Clouds	10.0 and more	8
																					1900-08-10	10.08.2020	19.3333	19:20	1	10.08.2020 19:20	19	756.6	766.6	49	Wind blowing from the north-northeast	4				No Significant Clouds	10.0 and more	8
																					1900-08-10	10.08.2020	18.8333	18:50	1	10.08.2020 18:50	20	756.7	766.6	49	Wind blowing from the north	3				No Significant Clouds	10.0 and more	9
																					1900-08-10	10.08.2020	18.3333	18:20	1	10.08.2020 18:20	20	756.7	766.6	46	Wind blowing from the north	4				No Significant Clouds	10.0 and more	8
																					1900-08-10	10.08.2020	17.8333	17:50	1	10.08.2020 17:50	19	756.6	766.6	52	Wind blowing from the north	3				No Significant Clouds	10.0 and more	9
																					1900-08-10	10.08.2020	17.3333	17:20	1	10.08.2020 17:20	20	756.7	766.6	49	Wind blowing from the north	4				No Significant Clouds	10.0 and more	9
																					1900-08-10	10.08.2020	16.8333	16:50	1	10.08.2020 16:50	20	756.7	766.6	49	Wind blowing from the north	3				No Significant Clouds	10.0 and more	9
																					1900-08-10	10.08.2020	16.3333	16:20	1	10.08.2020 16:20	20	756.7	766.6	46	Wind blowing from the north-northwest	4	9			No Significant Clouds	10.0 and more	8
																					1900-08-10	10.08.2020	15.8333	15:50	1	10.08.2020 15:50	20	756.7	766.6	49	Wind blowing from the north-northeast	4				No Significant Clouds	10.0 and more	9
																					1900-08-10	10.08.2020	15.3333	15:20	1	10.08.2020 15:20	20	756.7	766.6	46	Wind blowing from the north	4				No Significant Clouds	10.0 and more	8
																					1900-08-10	10.08.2020	14.8333	14:50	1	10.08.2020 14:50	20	756.7	766.6	46	Wind blowing from the north-northeast	3				No Significant Clouds	10.0 and more	8
																					1900-08-10	10.08.2020	14.3333	14:20	1	10.08.2020 14:20	20	756.7	766.6	49	Wind blowing from the north	3				Scattered clouds (40-50%) 1440 m	10.0 and more	9
																					1900-08-10	10.08.2020	13.8333	13:50	1	10.08.2020 13:50	20	756.7	766.6	49	Wind blowing from the north-northeast	4				Scattered clouds (40-50%) 1440 m	10.0 and more	9
																					1900-08-10	10.08.2020	13.3333	13:20	1	10.08.2020 13:20	20	756.7	766.6	49	Wind blowing from the north-northeast	3				Scattered clouds (40-50%) 1410 m	10.0 and more	9
																					1900-08-10	10.08.2020	12.8333	12:50	1	10.08.2020 12:50	20	756.7	766.6	49	Wind blowing from the north-northeast	4				Scattered clouds (40-50%) 1350 m	10.0 and more	9
																					1900-08-10	10.08.2020	12.3333	12:20	1	10.08.2020 12:20	20	756.7	766.6	53	Wind blowing from the north-northeast	4				Scattered clouds (40-50%) 1350 m	10.0 and more	10
																					1900-08-10	10.08.2020	11.8333	11:50	1	10.08.2020 11:50	19	756.6	766.6	52	Wind blowing from the north	3				Scattered clouds (40-50%) 1350 m	10.0 and more	9
																					1900-08-10	10.08.2020	11.3333	11:20	1	10.08.2020 11:20	19	756.6	766.6	52	Wind blowing from the north-northeast	3				Scattered clouds (40-50%) 1200 m	10.0 and more	9
																					1900-08-10	10.08.2020	10.8333	10:50	1	10.08.2020 10:50	19	756.6	766.6	56	Wind blowing from the north	3				Scattered clouds (40-50%) 1080 m	10.0 and more	10
																					1900-08-10	10.08.2020	10.3333	10:20	1	10.08.2020 10:20	18	756.6	766.6	60	Wind blowing from the north-northeast	3				Few clouds (10-30%) 990 m	10.0 and more	10
																					1900-08-10	10.08.2020	9.83333	09:50	1	10.08.2020 09:50	18	756.6	766.6	64	Wind blowing from the north-northeast	3				Few clouds (10-30%) 900 m	10.0 and more	11
																					1900-08-10	10.08.2020	9.33333	09:20	1	10.08.2020 09:20	17	756.6	766.6	68	variable wind direction	2				Few clouds (10-30%) 720 m	10.0 and more	11
																					1900-08-10	10.08.2020	8.83333	08:50	1	10.08.2020 08:50	16	756.5	766.6	72	Wind blowing from the north-northeast	3				No Significant Clouds	10.0 and more	11
																					1900-08-10	10.08.2020	8.33333	08:20	1	10.08.2020 08:20	16	756.5	766.6	72	Wind blowing from the north-northeast	3				No Significant Clouds	10.0 and more	11
																					1900-08-10	10.08.2020	7.83333	07:50	1	10.08.2020 07:50	15	756.5	766.6	77	Wind blowing from the north	3				No Significant Clouds	10.0 and more	11
																					1900-08-10	10.08.2020	7.33333	07:20	1	10.08.2020 07:20	15	756.5	766.6	72	Wind blowing from the north-northwest	3				No Significant Clouds	10.0 and more	10
																					1900-08-10	10.08.2020	6.83333	06:50	1	10.08.2020 06:50	14	756.5	766.6	77	Wind blowing from the north	3				No Significant Clouds	10.0 and more	10
																					1900-08-10	10.08.2020	6.33333	06:20	1	10.08.2020 06:20	13	756.4	766.6	77	Wind blowing from the north	3				No Significant Clouds	10.0 and more	9
																					1900-08-10	10.08.2020	5.83333	05:50	1	10.08.2020 05:50	13	756.4	766.6	77	Wind blowing from the north-northwest	3				No Significant Clouds	10.0 and more	9
																					1900-08-10	10.08.2020	5.33333	05:20	1	10.08.2020 05:20	12	755.6	765.8	82	Wind blowing from the north-northwest	2				No Significant Clouds	10.0 and more	9
																					1900-08-10	10.08.2020	4.83333	04:50	1	10.08.2020 04:50	12	755.6	765.8	82	Wind blowing from the north-northwest	2				No Significant Clouds	10.0 and more	9
																					1900-08-10	10.08.2020	4.33333	04:20	1	10.08.2020 04:20	12	755.6	765.8	77	Wind blowing from the north-northwest	2				No Significant Clouds	10.0 and more	8
																					1900-08-10	10.08.2020	3.83333	03:50	1	10.08.2020 03:50	12	755.6	765.8	77	Wind blowing from the north-northwest	2				No Significant Clouds	10.0 and more	8
																					1900-08-10	10.08.2020	3.33333	03:20	1	10.08.2020 03:20	10	755.5	765.8	88	Wind blowing from the north-west	2				No Significant Clouds	10.0 and more	8
																					1900-08-10	10.08.2020	2.83333	02:50	1	10.08.2020 02:50	11	755.6	765.8	82	variable wind direction	1				No Significant Clouds	10.0 and more	8
																					1900-08-10	10.08.2020	2.33333	02:20	1	10.08.2020 02:20	13	755.6	765.8	72	Wind blowing from the north-west	2				No Significant Clouds	10.0 and more	8
																					1900-08-10	10.08.2020	1.83333	01:50	1	10.08.2020 01:50	12	755.6	765.8	77	variable wind direction	1				No Significant Clouds	10.0 and more	8
																					1900-08-10	10.08.2020	1.33333	01:20	1	10.08.2020 01:20	13	755.6	765.8	72	variable wind direction	1				No Significant Clouds	10.0 and more	8
																					1900-08-10	10.08.2020	0.833333	00:50	1	10.08.2020 00:50	14	755.7	765.8	67	variable wind direction	1				No Significant Clouds	10.0 and more	8
																					1900-08-10	10.08.2020	0.333333	00:20	1	10.08.2020 00:20	14	755.7	765.8	67	Wind blowing from the north-northwest	2				No Significant Clouds	10.0 and more	8
																					1900-08-09	09.08.2020	23.8333	23:50	1	09.08.2020 23:50	15	754.9	765	68	Wind blowing from the north-northwest	2				No Significant Clouds	10.0 and more	9
																					1900-08-09	09.08.2020	23.3333	23:20	1	09.08.2020 23:20	15	754.9	765	68	Wind blowing from the north-northwest	3				No Significant Clouds	10.0 and more	9
																					1900-08-09	09.08.2020	22.8333	22:50	1	09.08.2020 22:50	16	754.9	765	68	Wind blowing from the north-northwest	3				No Significant Clouds	10.0 and more	10
																					1900-08-09	09.08.2020	22.3333	22:20	1	09.08.2020 22:20	17	755	765	64	Wind blowing from the north-northwest	4				No Significant Clouds	10.0 and more	10
																					1900-08-09	09.08.2020	21.8333	21:50	1	09.08.2020 21:50	18	755	765	60	Wind blowing from the north-northwest	4				No Significant Clouds	10.0 and more	10
																					1900-08-09	09.08.2020	21.3333	21:20	1	09.08.2020 21:20	18	755	765	60	Wind blowing from the north-west	3				No Significant Clouds	10.0 and more	10
																					1900-08-09	09.08.2020	20.8333	20:50	1	09.08.2020 20:50	19	754.4	764.3	56	Wind blowing from the north-northwest	3				No Significant Clouds	10.0 and more	10
																					1900-08-09	09.08.2020	20.3333	20:20	1	09.08.2020 20:20	20	754.4	764.3	53	Wind blowing from the north-west	4				No Significant Clouds	10.0 and more	10
																					1900-08-09	09.08.2020	19.8333	19:50	1	09.08.2020 19:50	22	754.5	764.3	47	Wind blowing from the north-northwest	5				No Significant Clouds	10.0 and more	10
																					1900-08-09	09.08.2020	19.3333	19:20	1	09.08.2020 19:20	23	753.7	763.5	47	Wind blowing from the north-west	4				No Significant Clouds	10.0 and more	11
																					1900-08-09	09.08.2020	18.8333	18:50	1	09.08.2020 18:50	23	753.7	763.5	50	Wind blowing from the north-northwest	4				No Significant Clouds	10.0 and more	12
																					1900-08-09	09.08.2020	18.3333	18:20	1	09.08.2020 18:20	24	753.7	763.5	50	Wind blowing from the north-west	4				No Significant Clouds	10.0 and more	13
																					1900-08-09	09.08.2020	17.8333	17:50	1	09.08.2020 17:50	24	753.7	763.5	50	Wind blowing from the north-northwest	4				No Significant Clouds	10.0 and more	13
																					1900-08-09	09.08.2020	17.3333	17:20	1	09.08.2020 17:20	24	753.7	763.5	54	Wind blowing from the north-west	4				No Significant Clouds	10.0 and more	14
																					1900-08-09	09.08.2020	16.8333	16:50	1	09.08.2020 16:50	24	753.7	763.5	57	Wind blowing from the north-northwest	5				Few clouds (10-30%) 1320 m	10.0 and more	15
																					1900-08-09	09.08.2020	16.3333	16:20	1	09.08.2020 16:20	25	753.8	763.5	54	Wind blowing from the north-northwest	5				Scattered clouds (40-50%) 1320 m	10.0 and more	15
																					1900-08-09	09.08.2020	15.8333	15:50	1	09.08.2020 15:50	25	753.8	763.5	54	Wind blowing from the north-west	5				Few clouds (10-30%) 1320 m	10.0 and more	15
																					1900-08-09	09.08.2020	15.3333	15:20	1	09.08.2020 15:20	25	753.8	763.5	54	Wind blowing from the west-northwest	5				No Significant Clouds	10.0 and more	15
																					1900-08-09	09.08.2020	14.8333	14:50	1	09.08.2020 14:50	25	753.8	763.5	57	Wind blowing from the north-northwest	4				Broken clouds (60-90%) 1080 m	10.0 and more	16
																					1900-08-09	09.08.2020	14.3333	14:20	1	09.08.2020 14:20	26	753.8	763.5	58	Wind blowing from the north-west	4				Few clouds (10-30%) 1080 m	10.0 and more	17
																					1900-08-09	09.08.2020	13.8333	13:50	1	09.08.2020 13:50	24	754.5	764.3	65	Wind blowing from the west-northwest	4				Few clouds (10-30%) 900 m	10.0 and more	17
																					1900-08-09	09.08.2020	13.3333	13:20	1	09.08.2020 13:20	25	754.6	764.3	65	Wind blowing from the west-northwest	4				No Significant Clouds	10.0 and more	18
																					1900-08-09	09.08.2020	12.8333	12:50	1	09.08.2020 12:50	25	753.8	763.5	61	Wind blowing from the west-northwest	5				No Significant Clouds	10.0 and more	17
																					1900-08-09	09.08.2020	12.3333	12:20	1	09.08.2020 12:20	25	754.6	764.3	61	Wind blowing from the west-southwest	5				No Significant Clouds	10.0 and more	17
																					1900-08-09	09.08.2020	11.8333	11:50	1	09.08.2020 11:50	24	754.5	764.3	61	Wind blowing from the west	5				No Significant Clouds	10.0 and more	16
																					1900-08-09	09.08.2020	11.3333	11:20	1	09.08.2020 11:20	23	754.5	764.3	69	Wind blowing from the west	4				No Significant Clouds	10.0 and more	17
																					1900-08-09	09.08.2020	10.8333	10:50	1	09.08.2020 10:50	22	754.5	764.3	69	Wind blowing from the west-southwest	5				No Significant Clouds	10.0 and more	16
																					1900-08-09	09.08.2020	10.3333	10:20	1	09.08.2020 10:20	23	753.7	763.5	65	Wind blowing from the west-southwest	5				No Significant Clouds	10.0 and more	16
																					1900-08-09	09.08.2020	9.83333	09:50	1	09.08.2020 09:50	22	753.7	763.5	69	Wind blowing from the west-southwest	5				No Significant Clouds	10.0 and more	16
																					1900-08-09	09.08.2020	9.33333	09:20	1	09.08.2020 09:20	21	753.6	763.5	73	Wind blowing from the west-southwest	3				No Significant Clouds	10.0 and more	16
																					1900-08-09	09.08.2020	8.83333	08:50	1	09.08.2020 08:50	20	753.6	763.5	78	Wind blowing from the south-west	3				No Significant Clouds	10.0 and more	16
																					1900-08-09	09.08.2020	8.33333	08:20	1	09.08.2020 08:20	19	753.6	763.5	78	Wind blowing from the south-west	4				No Significant Clouds	10.0 and more	15
																					1900-08-09	09.08.2020	7.83333	07:50	1	09.08.2020 07:50	19	753.6	763.5	78	Wind blowing from the south-west	3				No Significant Clouds	10.0 and more	15
																					1900-08-09	09.08.2020	7.33333	07:20	1	09.08.2020 07:20	19	753.6	763.5	73	Wind blowing from the south-southwest	3				No Significant Clouds	10.0 and more	14
																					1900-08-09	09.08.2020	6.83333	06:50	1	09.08.2020 06:50	18	753.5	763.5	78	Wind blowing from the south-southwest	3				No Significant Clouds	10.0 and more	14
																					1900-08-09	09.08.2020	6.33333	06:20	1	09.08.2020 06:20	17	754.3	764.3	83	Wind blowing from the south-west	3				No Significant Clouds	10.0 and more	14
																					1900-08-09	09.08.2020	5.83333	05:50	1	09.08.2020 05:50	16	754.3	764.3	83	Wind blowing from the south-southwest	2				No Significant Clouds	10.0 and more	13
																					1900-08-09	09.08.2020	5.33333	05:20	1	09.08.2020 05:20	16	754.3	764.3	77	Wind blowing from the south-southwest	2				No Significant Clouds	10.0 and more	12
																					1900-08-09	09.08.2020	4.83333	04:50	1	09.08.2020 04:50	16	754.3	764.3	77	Wind blowing from the south	2				No Significant Clouds	10.0 and more	12
																					1900-08-09	09.08.2020	4.33333	04:20	1	09.08.2020 04:20	16	754.3	764.3	77	Wind blowing from the south-southwest	2				No Significant Clouds	10.0 and more	12
																					1900-08-09	09.08.2020	3.83333	03:50	1	09.08.2020 03:50	16	754.3	764.3	77	Wind blowing from the south-southwest	3				No Significant Clouds	10.0 and more	12
																					1900-08-09	09.08.2020	3.33333	03:20	1	09.08.2020 03:20	17	754.3	764.3	73	Wind blowing from the south-southwest	3				No Significant Clouds	10.0 and more	12
																					1900-08-09	09.08.2020	2.83333	02:50	1	09.08.2020 02:50	17	754.3	764.3	73	Wind blowing from the south-southwest	2				No Significant Clouds	10.0 and more	12
																					1900-08-09	09.08.2020	2.33333	02:20	1	09.08.2020 02:20	17	754.3	764.3	73	Wind blowing from the south-southwest	2				No Significant Clouds	10.0 and more	12
																					1900-08-09	09.08.2020	1.83333	01:50	1	09.08.2020 01:50	16	754.3	764.3	77	Wind blowing from the south-southwest	2				No Significant Clouds	10.0 and more	12
																					1900-08-09	09.08.2020	1.33333	01:20	1	09.08.2020 01:20	17	755	765	73	Wind blowing from the south-southwest	2				No Significant Clouds	10.0 and more	12
																					1900-08-09	09.08.2020	0.833333	00:50	1	09.08.2020 00:50	17	755	765	73	Wind blowing from the south-southwest	3				No Significant Clouds	10.0 and more	12
																					1900-08-09	09.08.2020	0.333333	00:20	1	09.08.2020 00:20	17	755	765	73	Wind blowing from the south-southwest	2				No Significant Clouds	10.0 and more	12
																					1900-08-08	08.08.2020	23.8333	23:50	1	08.08.2020 23:50	18	755	765	73	Wind blowing from the south-southwest	2				No Significant Clouds	10.0 and more	13
																					1900-08-08	08.08.2020	23.3333	23:20	1	08.08.2020 23:20	19	755	765	68	Wind blowing from the south-southwest	2				No Significant Clouds	10.0 and more	13
																					1900-08-08	08.08.2020	22.8333	22:50	1	08.08.2020 22:50	19	755	765	68	Wind blowing from the south-southwest	3				No Significant Clouds	10.0 and more	13
																					1900-08-08	08.08.2020	22.3333	22:20	1	08.08.2020 22:20	19	755	765	68	Wind blowing from the south-west	3				No Significant Clouds	10.0 and more	13
																					1900-08-08	08.08.2020	21.8333	21:50	1	08.08.2020 21:50	19	755	765	73	Wind blowing from the south-west	3				No Significant Clouds	10.0 and more	14
																					1900-08-08	08.08.2020	21.3333	21:20	1	08.08.2020 21:20	20	755.1	765	69	Wind blowing from the south-west	3				No Significant Clouds	10.0 and more	14
																					1900-08-08	08.08.2020	20.8333	20:50	1	08.08.2020 20:50	21	755.1	765	64	Wind blowing from the south-west	3				No Significant Clouds	10.0 and more	14
																					1900-08-08	08.08.2020	20.3333	20:20	1	08.08.2020 20:20	23	755.2	765	57	Wind blowing from the south-west	3				No Significant Clouds	10.0 and more	14
																					1900-08-08	08.08.2020	19.8333	19:50	1	08.08.2020 19:50	24	755.2	765	54	Wind blowing from the south-west	5				No Significant Clouds	10.0 and more	14
																					1900-08-08	08.08.2020	19.3333	19:20	1	08.08.2020 19:20	25	755.2	765	51	Wind blowing from the south-west	4				No Significant Clouds	10.0 and more	14
																					1900-08-08	08.08.2020	18.8333	18:50	1	08.08.2020 18:50	25	755.2	765	51	Wind blowing from the south-west	5				No Significant Clouds	10.0 and more	14
																					1900-08-08	08.08.2020	18.3333	18:20	1	08.08.2020 18:20	26	755.3	765	51	Wind blowing from the south-west	5				No Significant Clouds	10.0 and more	15
																					1900-08-08	08.08.2020	17.8333	17:50	1	08.08.2020 17:50	27	756.1	765.8	45	Wind blowing from the west-southwest	5				No Significant Clouds	10.0 and more	14
																					1900-08-08	08.08.2020	17.3333	17:20	1	08.08.2020 17:20	27	756.1	765.8	45	Wind blowing from the west-southwest	5				No Significant Clouds	10.0 and more	14
																					1900-08-08	08.08.2020	16.8333	16:50	1	08.08.2020 16:50	27	756.1	765.8	45	Wind blowing from the west-southwest	5				No Significant Clouds	10.0 and more	14
																					1900-08-08	08.08.2020	16.3333	16:20	1	08.08.2020 16:20	27	756.1	765.8	45	Wind blowing from the west-southwest	5				No Significant Clouds	10.0 and more	14
																					1900-08-08	08.08.2020	15.8333	15:50	1	08.08.2020 15:50	27	756.1	765.8	45	Wind blowing from the west-southwest	4				No Significant Clouds	10.0 and more	14
																					1900-08-08	08.08.2020	15.3333	15:20	1	08.08.2020 15:20	27	756.9	766.6	45	Wind blowing from the west-southwest	4				No Significant Clouds	10.0 and more	14
																					1900-08-08	08.08.2020	14.8333	14:50	1	08.08.2020 14:50	27	756.9	766.6	42	Wind blowing from the west	4				No Significant Clouds	10.0 and more	13
																					1900-08-08	08.08.2020	14.3333	14:20	1	08.08.2020 14:20	27	756.9	766.6	39	Wind blowing from the west-southwest	5				No Significant Clouds	10.0 and more	12
																					1900-08-08	08.08.2020	13.8333	13:50	1	08.08.2020 13:50	27	756.9	766.6	39	Wind blowing from the west	5				No Significant Clouds	10.0 and more	12
																					1900-08-08	08.08.2020	13.3333	13:20	1	08.08.2020 13:20	26	757.5	767.3	42	Wind blowing from the south-west	4				No Significant Clouds	10.0 and more	12
																					1900-08-08	08.08.2020	12.8333	12:50	1	08.08.2020 12:50	27	757.6	767.3	42	Wind blowing from the south-west	4				No Significant Clouds	10.0 and more	13
																					1900-08-08	08.08.2020	12.3333	12:20	1	08.08.2020 12:20	26	757.5	767.3	42	Wind blowing from the south-west	4				No Significant Clouds	10.0 and more	12
																					1900-08-08	08.08.2020	11.8333	11:50	1	08.08.2020 11:50	26	757.5	767.3	42	Wind blowing from the south-west	5				No Significant Clouds	10.0 and more	12
																					1900-08-08	08.08.2020	11.3333	11:20	1	08.08.2020 11:20	26	757.5	767.3	42	Wind blowing from the south-west	4				No Significant Clouds	10.0 and more	12
																					1900-08-08	08.08.2020	10.8333	10:50	1	08.08.2020 10:50	24	758.3	768.1	47	Wind blowing from the south-southwest	4				No Significant Clouds	10.0 and more	12
																					1900-08-08	08.08.2020	10.3333	10:20	1	08.08.2020 10:20	24	758.3	768.1	54	Wind blowing from the south-southwest	3				No Significant Clouds	10.0 and more	14
																					1900-08-08	08.08.2020	9.83333	09:50	1	08.08.2020 09:50	23	758.2	768.1	57	Wind blowing from the south	3				No Significant Clouds	10.0 and more	14
																					1900-08-08	08.08.2020	9.33333	09:20	1	08.08.2020 09:20	22	758.2	768.1	61	Wind blowing from the south-southwest	3				No Significant Clouds	10.0 and more	14
																					1900-08-08	08.08.2020	8.83333	08:50	1	08.08.2020 08:50	21	758.2	768.1	64	Wind blowing from the south-southwest	2				No Significant Clouds	10.0 and more	14
																					1900-08-08	08.08.2020	8.33333	08:20	1	08.08.2020 08:20	20	758.1	768.1	69	Wind blowing from the south	2				No Significant Clouds	10.0 and more	14
																					1900-08-08	08.08.2020	7.83333	07:50	1	08.08.2020 07:50	19	758.9	768.9	73	Wind blowing from the south	2				No Significant Clouds	10.0 and more	14
																					1900-08-08	08.08.2020	7.33333	07:20	1	08.08.2020 07:20	18	758.9	768.9	78	Wind blowing from the south	2		In the vicinity shower(s)			10.0 and more	14
																					1900-08-08	08.08.2020	6.83333	06:50	1	08.08.2020 06:50	16	758.8	768.9	88	Wind blowing from the south	2				No Significant Clouds	10.0 and more	14
																					1900-08-08	08.08.2020	6.33333	06:20	1	08.08.2020 06:20	15	758.8	768.9	94	variable wind direction	1				No Significant Clouds	10.0 and more	14
																					1900-08-08	08.08.2020	5.83333	05:50	1	08.08.2020 05:50	14	758.7	768.9	94	variable wind direction	1				No Significant Clouds	10.0 and more	13
																					1900-08-08	08.08.2020	5.33333	05:20	1	08.08.2020 05:20	13	758.7	768.9	100	variable wind direction	1				No Significant Clouds	10.0 and more	13
																					1900-08-08	08.08.2020	4.83333	04:50	1	08.08.2020 04:50	13	758.7	768.9	100	variable wind direction	1				No Significant Clouds	10.0 and more	13
																					1900-08-08	08.08.2020	4.33333	04:20	1	08.08.2020 04:20	13	758.7	768.9	100	variable wind direction	1				No Significant Clouds	10.0 and more	13
																					1900-08-08	08.08.2020	3.83333	03:50	1	08.08.2020 03:50	13	758.7	768.9	100	Wind blowing from the east	1				No Significant Clouds	10.0 and more	13
																					1900-08-08	08.08.2020	3.33333	03:20	1	08.08.2020 03:20	13	758.7	768.9	100	Wind blowing from the east-southeast	1				No Significant Clouds	10.0 and more	13
																					1900-08-08	08.08.2020	2.83333	02:50	1	08.08.2020 02:50	13	758.7	768.9	100	variable wind direction	1				No Significant Clouds	10.0 and more	13
																					1900-08-08	08.08.2020	2.33333	02:20	1	08.08.2020 02:20	13	758.7	768.9	100	Wind blowing from the east-southeast	1				No Significant Clouds	10.0 and more	13
																					1900-08-08	08.08.2020	1.83333	01:50	1	08.08.2020 01:50	13	758.7	768.9	100	variable wind direction	1				No Significant Clouds	10.0 and more	13
																					1900-08-08	08.08.2020	1.33333	01:20	1	08.08.2020 01:20	14	758.7	768.9	94	variable wind direction	1				No Significant Clouds	10.0 and more	13
																					1900-08-08	08.08.2020	0.833333	00:50	1	08.08.2020 00:50	15	758.8	768.9	94	variable wind direction	1				No Significant Clouds	10.0 and more	14
																					1900-08-08	08.08.2020	0.333333	00:20	1	08.08.2020 00:20	14	758.7	768.9	94	variable wind direction	1				No Significant Clouds	10.0 and more	13
																					1900-08-07	07.08.2020	23.8333	23:50	1	07.08.2020 23:50	15	758.8	768.9	94	Calm, no wind	0				No Significant Clouds	10.0 and more	14
																					1900-08-07	07.08.2020	23.3333	23:20	1	07.08.2020 23:20	16	758.8	768.9	88	variable wind direction	1				No Significant Clouds	10.0 and more	14
																					1900-08-07	07.08.2020	22.8333	22:50	1	07.08.2020 22:50	16	758.8	768.9	88	variable wind direction	1				No Significant Clouds	10.0 and more	14
																					1900-08-07	07.08.2020	22.3333	22:20	1	07.08.2020 22:20	16	758.8	768.9	88	variable wind direction	1				No Significant Clouds	10.0 and more	14
																					1900-08-07	07.08.2020	21.8333	21:50	1	07.08.2020 21:50	17	758.8	768.9	83	variable wind direction	1				No Significant Clouds	10.0 and more	14
																					1900-08-07	07.08.2020	21.3333	21:20	1	07.08.2020 21:20	18	758.9	768.9	83	Wind blowing from the west-southwest	2				No Significant Clouds	10.0 and more	15
																					1900-08-07	07.08.2020	20.8333	20:50	1	07.08.2020 20:50	21	759	768.9	69	Wind blowing from the west	3				No Significant Clouds	10.0 and more	15
																					1900-08-07	07.08.2020	20.3333	20:20	1	07.08.2020 20:20	22	759	768.9	65	Wind blowing from the west	3				No Significant Clouds	10.0 and more	15
																					1900-08-07	07.08.2020	19.8333	19:50	1	07.08.2020 19:50	23	759	768.9	61	Wind blowing from the west	3				No Significant Clouds	10.0 and more	15
																					1900-08-07	07.08.2020	19.3333	19:20	1	07.08.2020 19:20	24	759.1	768.9	57	Wind blowing from the west	4				No Significant Clouds	10.0 and more	15
																					1900-08-07	07.08.2020	18.8333	18:50	1	07.08.2020 18:50	24	759.1	768.9	61	Wind blowing from the west	4				Few clouds (10-30%) 1410 m	10.0 and more	16
																					1900-08-07	07.08.2020	18.3333	18:20	1	07.08.2020 18:20	25	759.1	768.9	57	Wind blowing from the west	4				No Significant Clouds	10.0 and more	16
																					1900-08-07	07.08.2020	17.8333	17:50	1	07.08.2020 17:50	25	759.1	768.9	61	Wind blowing from the west-southwest	4				No Significant Clouds	10.0 and more	17
																					1900-08-07	07.08.2020	17.3333	17:20	1	07.08.2020 17:20	25	759.1	768.9	57	Wind blowing from the west-southwest	3				No Significant Clouds	10.0 and more	16
																					1900-08-07	07.08.2020	16.8333	16:50	1	07.08.2020 16:50	25	759.1	768.9	61	Wind blowing from the west-southwest	4				Few clouds (10-30%) 1050 m	10.0 and more	17
																					1900-08-07	07.08.2020	16.3333	16:20	1	07.08.2020 16:20	24	759.1	768.9	65	Wind blowing from the south-west	3				No Significant Clouds	10.0 and more	17
																					1900-08-07	07.08.2020	15.8333	15:50	1	07.08.2020 15:50	24	759.1	768.9	65	Wind blowing from the west-southwest	3				No Significant Clouds	10.0 and more	17
																					1900-08-07	07.08.2020	15.3333	15:20	1	07.08.2020 15:20	24	759.1	768.9	61	Wind blowing from the west	4				No Significant Clouds	10.0 and more	16
																					1900-08-07	07.08.2020	14.8333	14:50	1	07.08.2020 14:50	25	759.1	768.9	54	Wind blowing from the west-southwest	5				No Significant Clouds	10.0 and more	15
																					1900-08-07	07.08.2020	14.3333	14:20	1	07.08.2020 14:20	25	759.1	768.9	61	Wind blowing from the west-northwest	3				Scattered clouds (40-50%) 1020 m	10.0 and more	17
																					1900-08-07	07.08.2020	13.8333	13:50	1	07.08.2020 13:50	24	759.1	768.9	61	Wind blowing from the west	5				Scattered clouds (40-50%) 1020 m	10.0 and more	16
																					1900-08-07	07.08.2020	13.3333	13:20	1	07.08.2020 13:20	24	759.8	769.6	61	Wind blowing from the west-northwest	4				Scattered clouds (40-50%) 1020 m	10.0 and more	16
																					1900-08-07	07.08.2020	12.8333	12:50	1	07.08.2020 12:50	24	759.8	769.6	65	Wind blowing from the west-southwest	4				Scattered clouds (40-50%) 960 m	10.0 and more	17
																					1900-08-07	07.08.2020	12.3333	12:20	1	07.08.2020 12:20	24	759.8	769.6	65	Wind blowing from the west-southwest	3				Scattered clouds (40-50%) 840 m	10.0 and more	17
																					1900-08-07	07.08.2020	11.8333	11:50	1	07.08.2020 11:50	23	759.7	769.6	69	Wind blowing from the west	3				Scattered clouds (40-50%) 720 m	10.0 and more	17
																					1900-08-07	07.08.2020	11.3333	11:20	1	07.08.2020 11:20	23	759.7	769.6	69	Wind blowing from the west-southwest	3				Scattered clouds (40-50%) 720 m	10.0 and more	17
																					1900-08-07	07.08.2020	10.8333	10:50	1	07.08.2020 10:50	22	759.7	769.6	73	Wind blowing from the south-west	3				Broken clouds (60-90%) 660 m	10.0 and more	17
																					1900-08-07	07.08.2020	10.3333	10:20	1	07.08.2020 10:20	22	759.7	769.6	73	Wind blowing from the south-southwest	2				Scattered clouds (40-50%) 600 m, scattered clouds (40-50%) 870 m	10.0 and more	17
																					1900-08-07	07.08.2020	9.83333	09:50	1	07.08.2020 09:50	20	759.6	769.6	78	Wind blowing from the south-southwest	3				Few clouds (10-30%) 540 m	10.0 and more	16
																					1900-08-07	07.08.2020	9.33333	09:20	1	07.08.2020 09:20	21	759.7	769.6	78	Wind blowing from the south	2				Few clouds (10-30%) 600 m	10.0 and more	17
																					1900-08-07	07.08.2020	8.83333	08:50	1	07.08.2020 08:50	20	759.6	769.6	78	Wind blowing from the south-southeast	2				Few clouds (10-30%) 480 m	10.0 and more	16
																					1900-08-07	07.08.2020	8.33333	08:20	1	07.08.2020 08:20	19	759.6	769.6	83	Wind blowing from the south	2				No Significant Clouds	10.0 and more	16
																					1900-08-07	07.08.2020	7.33333	07:20	1	07.08.2020 07:20	17	759.5	769.6	88	Wind blowing from the south-southeast	2				Few clouds (10-30%) 960 m	10.0 and more	15
																					1900-08-07	07.08.2020	6.83333	06:50	1	07.08.2020 06:50	16	759.5	769.6	94	variable wind direction	1				Few clouds (10-30%) 870 m	10.0 and more	15
																					1900-08-07	07.08.2020	6.33333	06:20	1	07.08.2020 06:20	14	759.4	769.6	100	variable wind direction	1				Overcast (100%) 840 m	10.0 and more	14
																					1900-08-07	07.08.2020	5.83333	05:50	1	07.08.2020 05:50	14	758.7	768.9	94	variable wind direction	1				Overcast (100%) 840 m	10.0 and more	13
																					1900-08-07	07.08.2020	5.33333	05:20	1	07.08.2020 05:20	12	758.7	768.9	100	variable wind direction	1				Overcast (100%) 810 m	10.0 and more	12
																					1900-08-07	07.08.2020	4.83333	04:50	1	07.08.2020 04:50	11	758.6	768.9	100	Wind blowing from the east	1				Few clouds (10-30%) 30 m, broken clouds (60-90%) 720 m	10.0 and more	11
																					1900-08-07	07.08.2020	4.33333	04:20	1	07.08.2020 04:20	11	758.6	768.9	100	Wind blowing from the west-southwest	1		Fog		No Significant Clouds	0.3	11
																					1900-08-07	07.08.2020	3.83333	03:50	1	07.08.2020 03:50	11	758.6	768.9	100	variable wind direction	1		Patches fog		No Significant Clouds	10.0 and more	11
																					1900-08-07	07.08.2020	3.33333	03:20	1	07.08.2020 03:20	11	758.6	768.9	100	Calm, no wind	0				No Significant Clouds	10.0 and more	11
																					1900-08-07	07.08.2020	2.83333	02:50	1	07.08.2020 02:50	11	758.6	768.9	100	Wind blowing from the south	1		Patches fog		No Significant Clouds	10.0 and more	11
																					1900-08-07	07.08.2020	2.33333	02:20	1	07.08.2020 02:20	12	758.7	768.9	100	Calm, no wind	0		Patches fog		No Significant Clouds	10.0 and more	12
																					1900-08-07	07.08.2020	1.83333	01:50	1	07.08.2020 01:50	12	757.9	768.1	100	variable wind direction	1				No Significant Clouds	10.0 and more	12
																					1900-08-07	07.08.2020	1.33333	01:20	1	07.08.2020 01:20	12	757.9	768.1	100	variable wind direction	1				No Significant Clouds	10.0 and more	12
																					1900-08-07	07.08.2020	0.833333	00:50	1	07.08.2020 00:50	12	757.9	768.1	100	Wind blowing from the east	1				No Significant Clouds	10.0 and more	12
																					1900-08-07	07.08.2020	0.333333	00:20	1	07.08.2020 00:20	13	757.9	768.1	100	variable wind direction	1				Few clouds (10-30%) 570 m	10.0 and more	13
																					1900-08-06	06.08.2020	23.8333	23:50	1	06.08.2020 23:50	13	757.9	768.1	100	variable wind direction	1				Few clouds (10-30%) 1080 m	10.0 and more	13
																					1900-08-06	06.08.2020	23.3333	23:20	1	06.08.2020 23:20	14	757.9	768.1	94	variable wind direction	1				Few clouds (10-30%) 1020 m	10.0 and more	13
																					1900-08-06	06.08.2020	22.8333	22:50	1	06.08.2020 22:50	14	757.1	767.3	100	variable wind direction	1				Scattered clouds (40-50%) 1080 m	10.0 and more	14
																					1900-08-06	06.08.2020	22.3333	22:20	1	06.08.2020 22:20	15	757.2	767.3	94	variable wind direction	1				No Significant Clouds	10.0 and more	14
																					1900-08-06	06.08.2020	21.8333	21:50	1	06.08.2020 21:50	15	757.2	767.3	94	variable wind direction	1				No Significant Clouds	10.0 and more	14
																					1900-08-06	06.08.2020	21.3333	21:20	1	06.08.2020 21:20	15	757.2	767.3	94	variable wind direction	1				Few clouds (10-30%) 570 m	10.0 and more	14
																					1900-08-06	06.08.2020	20.8333	20:50	1	06.08.2020 20:50	16	756.5	766.6	94	Wind blowing from the south-southwest	2				No Significant Clouds	10.0 and more	15
																					1900-08-06	06.08.2020	20.3333	20:20	1	06.08.2020 20:20	18	756.6	766.6	83	Wind blowing from the south-southwest	2				Few clouds (10-30%) 1140 m	10.0 and more	15
																					1900-08-06	06.08.2020	19.8333	19:50	1	06.08.2020 19:50	19	756.6	766.6	78	Wind blowing from the south	2				Broken clouds (60-90%) 1170 m	10.0 and more	15
																					1900-08-06	06.08.2020	19.3333	19:20	1	06.08.2020 19:20	19	756.6	766.6	78	Wind blowing from the west-southwest	2				Broken clouds (60-90%) 1140 m	10.0 and more	15
																					1900-08-06	06.08.2020	18.8333	18:50	1	06.08.2020 18:50	19	756.6	766.6	78	Wind blowing from the west	2				Broken clouds (60-90%) 1260 m	10.0 and more	15
																					1900-08-06	06.08.2020	18.3333	18:20	1	06.08.2020 18:20	19	756.6	766.6	78	Wind blowing from the west-southwest	3				Overcast (100%) 1170 m	10.0 and more	15
																					1900-08-06	06.08.2020	17.8333	17:50	1	06.08.2020 17:50	19	755.8	765.8	78	Wind blowing from the west	3				Overcast (100%) 1110 m	10.0 and more	15
																					1900-08-06	06.08.2020	17.3333	17:20	1	06.08.2020 17:20	19	755.8	765.8	78	Wind blowing from the west	3				Overcast (100%) 1110 m	10.0 and more	15
																					1900-08-06	06.08.2020	16.8333	16:50	1	06.08.2020 16:50	19	755.8	765.8	78	Wind blowing from the west	4				Few clouds (10-30%) 540 m, broken clouds (60-90%) 960 m	10.0 and more	15
																					1900-08-06	06.08.2020	16.3333	16:20	1	06.08.2020 16:20	19	755.8	765.8	78	Wind blowing from the west-southwest	3				Few clouds (10-30%) 540 m, broken clouds (60-90%) 720 m, broken clouds (60-90%) 1290 m	10.0 and more	15
																					1900-08-06	06.08.2020	15.8333	15:50	1	06.08.2020 15:50	18	755.8	765.8	83	Wind blowing from the west	3				Overcast (100%) 600 m	10.0 and more	15
																					1900-08-06	06.08.2020	15.3333	15:20	1	06.08.2020 15:20	18	755.8	765.8	83	Wind blowing from the west-northwest	4				Broken clouds (60-90%) 540 m, overcast (100%) 870 m	10.0 and more	15
																					1900-08-06	06.08.2020	14.8333	14:50	1	06.08.2020 14:50	19	755	765	78	Wind blowing from the west-southwest	4				Few clouds (10-30%) 570 m, broken clouds (60-90%) 630 m, overcast (100%) 1290 m	10.0 and more	15
																					1900-08-06	06.08.2020	14.3333	14:20	1	06.08.2020 14:20	19	755	765	83	Wind blowing from the south-west	4				Scattered clouds (40-50%) 570 m, broken clouds (60-90%) 1200 m	10.0 and more	16
																					1900-08-06	06.08.2020	13.8333	13:50	1	06.08.2020 13:50	19	755	765	78	Wind blowing from the south-west	4				Broken clouds (60-90%) 570 m	10.0 and more	15
																					1900-08-06	06.08.2020	13.3333	13:20	1	06.08.2020 13:20	19	755	765	78	Wind blowing from the south-west	4				Broken clouds (60-90%) 600 m	10.0 and more	15
																					1900-08-06	06.08.2020	12.8333	12:50	1	06.08.2020 12:50	19	755	765	78	Wind blowing from the south-west	5				Scattered clouds (40-50%) 540 m, broken clouds (60-90%) 780 m	10.0 and more	15
																					1900-08-06	06.08.2020	12.3333	12:20	1	06.08.2020 12:20	18	754.3	764.3	83	Wind blowing from the south-southwest	4				Few clouds (10-30%) 570 m, broken clouds (60-90%) 660 m	10.0 and more	15
																					1900-08-06	06.08.2020	11.8333	11:50	1	06.08.2020 11:50	18	754.3	764.3	83	Wind blowing from the south-southwest	4				Few clouds (10-30%) 540 m, broken clouds (60-90%) 720 m	10.0 and more	15
																					1900-08-06	06.08.2020	11.3333	11:20	1	06.08.2020 11:20	19	754.4	764.3	73	Wind blowing from the south	4				Scattered clouds (40-50%) 570 m, broken clouds (60-90%) 840 m	10.0 and more	14
																					1900-08-06	06.08.2020	10.8333	10:50	1	06.08.2020 10:50	18	754.3	764.3	83	Wind blowing from the south	3				Few clouds (10-30%) 540 m, broken clouds (60-90%) 660 m	10.0 and more	15
																					1900-08-06	06.08.2020	10.3333	10:20	1	06.08.2020 10:20	18	754.3	764.3	78	Wind blowing from the south	4				Broken clouds (60-90%) 510 m	10.0 and more	14
																					1900-08-06	06.08.2020	9.83333	09:50	1	06.08.2020 09:50	18	753.5	763.5	78	Wind blowing from the south-southwest	4				Broken clouds (60-90%) 540 m	10.0 and more	14
																					1900-08-06	06.08.2020	9.33333	09:20	1	06.08.2020 09:20	17	753.5	763.5	83	Wind blowing from the south	4				Scattered clouds (40-50%) 450 m, broken clouds (60-90%) 1230 m	10.0 and more	14
																					1900-08-06	06.08.2020	8.83333	08:50	1	06.08.2020 08:50	17	753.5	763.5	83	Wind blowing from the south	4				Few clouds (10-30%) 420 m, broken clouds (60-90%) 1260 m	10.0 and more	14
																					1900-08-06	06.08.2020	8.33333	08:20	1	06.08.2020 08:20	16	753.5	763.5	83	Wind blowing from the south	4				Broken clouds (60-90%) 1290 m	10.0 and more	13
																					1900-08-06	06.08.2020	7.83333	07:50	1	06.08.2020 07:50	16	753.5	763.5	83	Wind blowing from the south	4				Broken clouds (60-90%) 1290 m	10.0 and more	13
																					1900-08-06	06.08.2020	7.33333	07:20	1	06.08.2020 07:20	15	752.7	762.8	88	Wind blowing from the south	3				Scattered clouds (40-50%) 1050 m	10.0 and more	13
																					1900-08-06	06.08.2020	6.83333	06:50	1	06.08.2020 06:50	14	752.7	762.8	88	Wind blowing from the south	3				Overcast (100%) 1020 m	10.0 and more	12
																					1900-08-06	06.08.2020	6.33333	06:20	1	06.08.2020 06:20	14	752.7	762.8	88	Wind blowing from the south	3				Broken clouds (60-90%) 990 m	10.0 and more	12
																					1900-08-06	06.08.2020	5.83333	05:50	1	06.08.2020 05:50	14	752.7	762.8	88	Wind blowing from the south	3				Few clouds (10-30%) 1470 m	10.0 and more	12
																					1900-08-06	06.08.2020	5.33333	05:20	1	06.08.2020 05:20	13	752.7	762.8	94	Wind blowing from the south	3				Few clouds (10-30%) 1440 m	10.0 and more	12
																					1900-08-06	06.08.2020	4.83333	04:50	1	06.08.2020 04:50	13	752.7	762.8	88	Wind blowing from the south	2				Scattered clouds (40-50%) 1380 m	10.0 and more	11
																					1900-08-06	06.08.2020	4.33333	04:20	1	06.08.2020 04:20	13	752.7	762.8	88	Wind blowing from the south	3				No Significant Clouds	10.0 and more	11
																					1900-08-06	06.08.2020	3.83333	03:50	1	06.08.2020 03:50	13	752.7	762.8	88	Wind blowing from the south	3				No Significant Clouds	10.0 and more	11
																					1900-08-06	06.08.2020	3.33333	03:20	1	06.08.2020 03:20	13	752.7	762.8	88	Wind blowing from the south	3				No Significant Clouds	10.0 and more	11
																					1900-08-06	06.08.2020	2.83333	02:50	1	06.08.2020 02:50	12	752.6	762.8	94	Wind blowing from the south	3				No Significant Clouds	10.0 and more	11
																					1900-08-06	06.08.2020	2.33333	02:20	1	06.08.2020 02:20	12	752.6	762.8	94	Wind blowing from the south	3				No Significant Clouds	10.0 and more	11
																					1900-08-06	06.08.2020	1.83333	01:50	1	06.08.2020 01:50	13	752.7	762.8	88	Wind blowing from the south	3				No Significant Clouds	10.0 and more	11
																					1900-08-06	06.08.2020	1.33333	01:20	1	06.08.2020 01:20	13	752.7	762.8	82	Wind blowing from the south-southwest	3				No Significant Clouds	10.0 and more	10
																					1900-08-06	06.08.2020	0.833333	00:50	1	06.08.2020 00:50	13	751.9	762	82	Wind blowing from the south-southwest	3				No Significant Clouds	10.0 and more	10
																					1900-08-06	06.08.2020	0.333333	00:20	1	06.08.2020 00:20	13	751.9	762	82	Wind blowing from the south	3				No Significant Clouds	10.0 and more	10
																					1900-08-05	05.08.2020	23.8333	23:50	1	05.08.2020 23:50	13	751.9	762	82	Wind blowing from the south	3				No Significant Clouds	10.0 and more	10
																					1900-08-05	05.08.2020	23.3333	23:20	1	05.08.2020 23:20	13	751.9	762	82	Wind blowing from the south-southwest	3				No Significant Clouds	10.0 and more	10
																					1900-08-05	05.08.2020	22.8333	22:50	1	05.08.2020 22:50	14	751.9	762	77	Wind blowing from the south-southwest	3				No Significant Clouds	10.0 and more	10
																					1900-08-05	05.08.2020	22.3333	22:20	1	05.08.2020 22:20	14	751.9	762	72	Wind blowing from the south-southwest	3				No Significant Clouds	10.0 and more	9
																					1900-08-05	05.08.2020	21.8333	21:50	1	05.08.2020 21:50	14	751.9	762	72	Wind blowing from the south-west	3				No Significant Clouds	10.0 and more	9
																					1900-08-05	05.08.2020	21.3333	21:20	1	05.08.2020 21:20	15	751.9	762	68	Wind blowing from the south-west	5				No Significant Clouds	10.0 and more	9
																					1900-08-05	05.08.2020	20.8333	20:50	1	05.08.2020 20:50	16	751.2	761.2	59	Wind blowing from the south-west	6				No Significant Clouds	10.0 and more	8
																					1900-08-05	05.08.2020	20.3333	20:20	1	05.08.2020 20:20	17	751.2	761.2	56	Wind blowing from the south-west	5				No Significant Clouds	10.0 and more	8
																					1900-08-05	05.08.2020	19.8333	19:50	1	05.08.2020 19:50	18	750.6	760.5	60	Wind blowing from the south-west	4				No Significant Clouds	10.0 and more	10
																					1900-08-05	05.08.2020	19.3333	19:20	1	05.08.2020 19:20	18	750.6	760.5	60	Wind blowing from the south-west	5				No Significant Clouds	10.0 and more	10
																					1900-08-05	05.08.2020	18.8333	18:50	1	05.08.2020 18:50	19	750.6	760.5	56	Wind blowing from the south-southwest	5				No Significant Clouds	10.0 and more	10
																					1900-08-05	05.08.2020	18.3333	18:20	1	05.08.2020 18:20	19	750.6	760.5	64	Wind blowing from the south	3				No Significant Clouds	10.0 and more	12
																					1900-08-05	05.08.2020	17.8333	17:50	1	05.08.2020 17:50	19	750.6	760.5	64	Wind blowing from the south	3				No Significant Clouds	10.0 and more	12
																					1900-08-05	05.08.2020	17.3333	17:20	1	05.08.2020 17:20	19	750.6	760.5	64	Wind blowing from the south-southeast	3				Few clouds (10-30%) 1410 m	10.0 and more	12
																					1900-08-05	05.08.2020	16.8333	16:50	1	05.08.2020 16:50	19	750.6	760.5	64	Wind blowing from the south-west	3				Few clouds (10-30%) 1200 m	10.0 and more	12
																					1900-08-05	05.08.2020	16.3333	16:20	1	05.08.2020 16:20	18	750.6	760.5	64	Wind blowing from the south-southwest	4		Light rain	Rain	No Significant Clouds	10.0 and more	11
																					1900-08-05	05.08.2020	15.8333	15:50	1	05.08.2020 15:50	19	750.6	760.5	60	Wind blowing from the south	5		In the vicinity shower(s)			10.0 and more	11
																					1900-08-05	05.08.2020	15.3333	15:20	1	05.08.2020 15:20	19	750.6	760.5	60	Wind blowing from the west-southwest	4		In the vicinity shower(s)		Cumulonimbus clouds	10.0 and more	11
																					1900-08-05	05.08.2020	14.3333	14:20	1	05.08.2020 14:20	20	749.8	759.7	53	Wind blowing from the west	5		In the vicinity shower(s)		Few clouds (10-30%) 1110 m, few clouds (10-30%) 1350 m, cumulus congestus of great vertical extent	10.0 and more	10
																					1900-08-05	05.08.2020	13.8333	13:50	1	05.08.2020 13:50	20	749.8	759.7	49	Wind blowing from the west-southwest	4				No Significant Clouds	10.0 and more	9
																					1900-08-05	05.08.2020	13.3333	13:20	1	05.08.2020 13:20	21	749.9	759.7	46	Wind blowing from the west-southwest	4				Scattered clouds (40-50%) 1440 m	10.0 and more	9
																					1900-08-05	05.08.2020	12.8333	12:50	1	05.08.2020 12:50	20	749.8	759.7	49	Wind blowing from the west-southwest	6				Scattered clouds (40-50%) 1320 m	10.0 and more	9
																					1900-08-05	05.08.2020	12.3333	12:20	1	05.08.2020 12:20	20	749.8	759.7	49	Wind blowing from the west-southwest	5				Scattered clouds (40-50%) 1320 m	10.0 and more	9
																					1900-08-05	05.08.2020	11.8333	11:50	1	05.08.2020 11:50	20	749.8	759.7	53	Wind blowing from the west	5				Scattered clouds (40-50%) 1200 m	10.0 and more	10
																					1900-08-05	05.08.2020	11.3333	11:20	1	05.08.2020 11:20	19	749.1	759	52	Wind blowing from the west-southwest	4				Few clouds (10-30%) 1140 m	10.0 and more	9
																					1900-08-05	05.08.2020	10.8333	10:50	1	05.08.2020 10:50	18	749.1	759	56	Wind blowing from the west	5				Few clouds (10-30%) 1080 m	10.0 and more	9
																					1900-08-05	05.08.2020	10.3333	10:20	1	05.08.2020 10:20	18	749.1	759	60	Wind blowing from the west	4				Few clouds (10-30%) 1020 m	10.0 and more	10
																					1900-08-05	05.08.2020	9.83333	09:50	1	05.08.2020 09:50	17	749.1	759	59	Wind blowing from the west	4				Few clouds (10-30%) 960 m	10.0 and more	9
																					1900-08-05	05.08.2020	9.33333	09:20	1	05.08.2020 09:20	17	749.1	759	64	Wind blowing from the west-southwest	4				Few clouds (10-30%) 840 m	10.0 and more	10
																					1900-08-05	05.08.2020	8.83333	08:50	1	05.08.2020 08:50	16	749	759	68	Wind blowing from the west	4				Few clouds (10-30%) 720 m	10.0 and more	10
																					1900-08-05	05.08.2020	8.33333	08:20	1	05.08.2020 08:20	15	749	759	77	Wind blowing from the west-southwest	4				Few clouds (10-30%) 720 m	10.0 and more	11
																					1900-08-05	05.08.2020	7.83333	07:50	1	05.08.2020 07:50	15	748.2	758.2	82	Wind blowing from the west	3				Few clouds (10-30%) 360 m	10.0 and more	12
																					1900-08-05	05.08.2020	7.33333	07:20	1	05.08.2020 07:20	14	748.2	758.2	88	Wind blowing from the west	2				Few clouds (10-30%) 210 m	10.0 and more	12
																					1900-08-05	05.08.2020	6.83333	06:50	1	05.08.2020 06:50	13	748.1	758.2	94	Wind blowing from the west	2				No Significant Clouds	10.0 and more	12
																					1900-08-05	05.08.2020	6.33333	06:20	1	05.08.2020 06:20	12	748.1	758.2	94	variable wind direction	1				No Significant Clouds	10.0 and more	11
																					1900-08-05	05.08.2020	5.83333	05:50	1	05.08.2020 05:50	9	748	758.2	100	variable wind direction	1				No Significant Clouds	10.0 and more	9
																					1900-08-05	05.08.2020	5.33333	05:20	1	05.08.2020 05:20	9	748	758.2	100	Wind blowing from the south-west	2				No Significant Clouds	10.0 and more	9
																					1900-08-05	05.08.2020	4.83333	04:50	1	05.08.2020 04:50	9	747.5	757.7	94	variable wind direction	1				No Significant Clouds	10.0 and more	8
																					1900-08-05	05.08.2020	4.33333	04:20	1	05.08.2020 04:20	9	747.5	757.7	100	Wind blowing from the south-west	1				No Significant Clouds	10.0 and more	9
																					1900-08-05	05.08.2020	3.83333	03:50	1	05.08.2020 03:50	9	747.5	757.7	94	Wind blowing from the west-southwest	2				No Significant Clouds	10.0 and more	8
																					1900-08-05	05.08.2020	3.33333	03:20	1	05.08.2020 03:20	10	747.5	757.7	94	variable wind direction	1				No Significant Clouds	10.0 and more	9
																					1900-08-05	05.08.2020	2.83333	02:50	1	05.08.2020 02:50	11	747.6	757.7	94	Wind blowing from the north-northwest	2				No Significant Clouds	10.0 and more	10
																					1900-08-05	05.08.2020	2.33333	02:20	1	05.08.2020 02:20	11	747.6	757.7	94	Wind blowing from the north-west	2				No Significant Clouds	10.0 and more	10
																					1900-08-05	05.08.2020	1.83333	01:50	1	05.08.2020 01:50	12	747.6	757.7	88	Wind blowing from the north-northwest	2				No Significant Clouds	10.0 and more	10
																					1900-08-05	05.08.2020	1.33333	01:20	1	05.08.2020 01:20	12	747.6	757.7	88	Wind blowing from the north-west	2				No Significant Clouds	10.0 and more	10
																					1900-08-05	05.08.2020	0.833333	00:50	1	05.08.2020 00:50	12	746.8	756.9	88	Wind blowing from the north-west	2				No Significant Clouds	10.0 and more	10
																					1900-08-05	05.08.2020	0.333333	00:20	1	05.08.2020 00:20	11	747.6	757.7	94	Calm, no wind	0				No Significant Clouds	10.0 and more	10
																					1900-08-04	04.08.2020	23.8333	23:50	1	04.08.2020 23:50	12	746.8	756.9	88	variable wind direction	1				No Significant Clouds	10.0 and more	10
																					1900-08-04	04.08.2020	23.3333	23:20	1	04.08.2020 23:20	13	746.8	756.9	88	Wind blowing from the north-west	2				No Significant Clouds	10.0 and more	11
																					1900-08-04	04.08.2020	22.8333	22:50	1	04.08.2020 22:50	13	746.8	756.9	88	Wind blowing from the west-northwest	2				No Significant Clouds	10.0 and more	11
																					1900-08-04	04.08.2020	22.3333	22:20	1	04.08.2020 22:20	14	746.9	756.9	82	Wind blowing from the west-northwest	2				No Significant Clouds	10.0 and more	11
																					1900-08-04	04.08.2020	21.8333	21:50	1	04.08.2020 21:50	14	746.9	756.9	82	Wind blowing from the west-northwest	2				No Significant Clouds	10.0 and more	11
																					1900-08-04	04.08.2020	21.3333	21:20	1	04.08.2020 21:20	16	747	756.9	72	Wind blowing from the west-northwest	3				No Significant Clouds	10.0 and more	11
																					1900-08-04	04.08.2020	20.8333	20:50	1	04.08.2020 20:50	16	747	756.9	72	Wind blowing from the west-northwest	3				No Significant Clouds	10.0 and more	11
																					1900-08-04	04.08.2020	20.3333	20:20	1	04.08.2020 20:20	17	747	756.9	68	Wind blowing from the west	4				No Significant Clouds	10.0 and more	11
																					1900-08-04	04.08.2020	19.8333	19:50	1	04.08.2020 19:50	18	746.3	756.2	64	Wind blowing from the west	5				No Significant Clouds	10.0 and more	11
																					1900-08-04	04.08.2020	19.3333	19:20	1	04.08.2020 19:20	19	746.4	756.2	60	Wind blowing from the west	4				No Significant Clouds	10.0 and more	11
																					1900-08-04	04.08.2020	18.8333	18:50	1	04.08.2020 18:50	19	746.4	756.2	60	Wind blowing from the west-northwest	4				No Significant Clouds	10.0 and more	11
																					1900-08-04	04.08.2020	18.3333	18:20	1	04.08.2020 18:20	20	746.4	756.2	56	Wind blowing from the west	5				No Significant Clouds	10.0 and more	11
																					1900-08-04	04.08.2020	17.8333	17:50	1	04.08.2020 17:50	20	746.4	756.2	60	Wind blowing from the west	5				Few clouds (10-30%) 1350 m	10.0 and more	12
																					1900-08-04	04.08.2020	17.3333	17:20	1	04.08.2020 17:20	21	746.4	756.2	53	Wind blowing from the west	5				Broken clouds (60-90%) 1380 m	10.0 and more	11
																					1900-08-04	04.08.2020	16.8333	16:50	1	04.08.2020 16:50	20	745.6	755.4	53	Wind blowing from the west	3				No Significant Clouds	10.0 and more	10
																					1900-08-04	04.08.2020	16.3333	16:20	1	04.08.2020 16:20	21	745.6	755.4	53	Wind blowing from the south-west	5				No Significant Clouds	10.0 and more	11
																					1900-08-04	04.08.2020	15.8333	15:50	1	04.08.2020 15:50	21	745.6	755.4	53	Wind blowing from the south-west	4				No Significant Clouds	10.0 and more	11
																					1900-08-04	04.08.2020	15.3333	15:20	1	04.08.2020 15:20	21	745.6	755.4	53	Wind blowing from the west-southwest	3				Scattered clouds (40-50%) 1470 m	10.0 and more	11
																					1900-08-04	04.08.2020	14.8333	14:50	1	04.08.2020 14:50	22	745.7	755.4	50	Wind blowing from the west	5				Scattered clouds (40-50%) 1380 m	10.0 and more	11
																					1900-08-04	04.08.2020	14.3333	14:20	1	04.08.2020 14:20	22	745.7	755.4	50	Wind blowing from the west-southwest	5				Scattered clouds (40-50%) 1260 m	10.0 and more	11
																					1900-08-04	04.08.2020	13.8333	13:50	1	04.08.2020 13:50	20	745.6	755.4	56	Wind blowing from the west-southwest	6				Scattered clouds (40-50%) 1200 m	10.0 and more	11
																					1900-08-04	04.08.2020	13.3333	13:20	1	04.08.2020 13:20	21	745.6	755.4	53	Wind blowing from the west	5				Scattered clouds (40-50%) 1200 m	10.0 and more	11
																					1900-08-04	04.08.2020	12.8333	12:50	1	04.08.2020 12:50	20	745.6	755.4	60	Wind blowing from the west-southwest	5				Scattered clouds (40-50%) 1080 m	10.0 and more	12
																					1900-08-04	04.08.2020	12.3333	12:20	1	04.08.2020 12:20	19	745.6	755.4	64	Wind blowing from the west-southwest	5				Scattered clouds (40-50%) 1050 m	10.0 and more	12
																					1900-08-04	04.08.2020	11.8333	11:50	1	04.08.2020 11:50	21	745.6	755.4	57	Wind blowing from the west-southwest	5				Scattered clouds (40-50%) 1080 m	10.0 and more	12
																					1900-08-04	04.08.2020	11.3333	11:20	1	04.08.2020 11:20	20	745.6	755.4	60	Wind blowing from the south-west	5				Scattered clouds (40-50%) 960 m	10.0 and more	12
																					1900-08-04	04.08.2020	10.8333	10:50	1	04.08.2020 10:50	20	745.6	755.4	64	Wind blowing from the south	5				Scattered clouds (40-50%) 780 m	10.0 and more	13
																					1900-08-04	04.08.2020	10.3333	10:20	1	04.08.2020 10:20	19	745.6	755.4	68	Wind blowing from the south	4				Scattered clouds (40-50%) 720 m	10.0 and more	13
																					1900-08-04	04.08.2020	9.83333	09:50	1	04.08.2020 09:50	18	745.5	755.4	78	Wind blowing from the south	4				Scattered clouds (40-50%) 510 m	10.0 and more	14
																					1900-08-04	04.08.2020	9.33333	09:20	1	04.08.2020 09:20	18	745.5	755.4	78	Wind blowing from the south	4				Scattered clouds (40-50%) 480 m	10.0 and more	14
																					1900-08-04	04.08.2020	8.83333	08:50	1	04.08.2020 08:50	17	745.5	755.4	83	Wind blowing from the south-southeast	3				Scattered clouds (40-50%) 390 m	10.0 and more	14
																					1900-08-04	04.08.2020	8.33333	08:20	1	04.08.2020 08:20	16	745.5	755.4	88	Wind blowing from the south	3				Scattered clouds (40-50%) 300 m	10.0 and more	14
																					1900-08-04	04.08.2020	7.83333	07:50	1	04.08.2020 07:50	15	745.4	755.4	94	Wind blowing from the south	4				Scattered clouds (40-50%) 210 m	10.0 and more	14
																					1900-08-04	04.08.2020	7.33333	07:20	1	04.08.2020 07:20	15	745.4	755.4	94	Wind blowing from the south	4				Broken clouds (60-90%) 180 m	10.0 and more	14
																					1900-08-04	04.08.2020	6.83333	06:50	1	04.08.2020 06:50	14	745.4	755.4	94	Wind blowing from the south	3				Overcast (100%) 90 m	10.0 and more	13
																					1900-08-04	04.08.2020	6.33333	06:20	1	04.08.2020 06:20	14	745.4	755.4	94	Wind blowing from the south	3				Overcast (100%) 90 m	10.0 and more	13
																					1900-08-04	04.08.2020	5.83333	05:50	1	04.08.2020 05:50	13	745.4	755.4	100	Wind blowing from the south-southwest	3				Broken clouds (60-90%) 120 m	10.0 and more	13
																					1900-08-04	04.08.2020	5.33333	05:20	1	04.08.2020 05:20	13	744.6	754.6	100	Wind blowing from the south	3				Broken clouds (60-90%) 150 m, broken clouds (60-90%) 1440 m	10.0 and more	13
																					1900-08-04	04.08.2020	4.83333	04:50	1	04.08.2020 04:50	13	745.4	755.4	94	Wind blowing from the south	3				Scattered clouds (40-50%) 180 m, broken clouds (60-90%) 1410 m	10.0 and more	12
																					1900-08-04	04.08.2020	4.33333	04:20	1	04.08.2020 04:20	12	745.3	755.4	100	Wind blowing from the south-southwest	2				Few clouds (10-30%) 180 m	10.0 and more	12
																					1900-08-04	04.08.2020	3.83333	03:50	1	04.08.2020 03:50	12	744.5	754.6	100	Wind blowing from the south	3				Few clouds (10-30%) 1320 m	10.0 and more	12
																					1900-08-04	04.08.2020	3.33333	03:20	1	04.08.2020 03:20	12	744.5	754.6	100	Wind blowing from the south	3				Few clouds (10-30%) 1320 m	10.0 and more	12
																					1900-08-04	04.08.2020	2.83333	02:50	1	04.08.2020 02:50	13	744.6	754.6	94	Wind blowing from the south	3				No Significant Clouds	10.0 and more	12
																					1900-08-04	04.08.2020	2.33333	02:20	1	04.08.2020 02:20	13	744.6	754.6	94	Wind blowing from the south	3				Few clouds (10-30%) 1230 m	10.0 and more	12
																					1900-08-04	04.08.2020	1.83333	01:50	1	04.08.2020 01:50	13	744.6	754.6	94	Wind blowing from the south	3				Broken clouds (60-90%) 1230 m	10.0 and more	12
																					1900-08-04	04.08.2020	1.33333	01:20	1	04.08.2020 01:20	13	744.6	754.6	94	Wind blowing from the south	3				No Significant Clouds	10.0 and more	12
																					1900-08-04	04.08.2020	0.833333	00:50	1	04.08.2020 00:50	13	744.6	754.6	94	Wind blowing from the south-southwest	4				No Significant Clouds	10.0 and more	12
																					1900-08-04	04.08.2020	0.333333	00:20	1	04.08.2020 00:20	13	744.6	754.6	94	Wind blowing from the south-southwest	3				Few clouds (10-30%) 1110 m	10.0 and more	12
																					1900-08-03	03.08.2020	23.8333	23:50	1	03.08.2020 23:50	14	744.6	754.6	88	Wind blowing from the south-southwest	3				Few clouds (10-30%) 990 m	10.0 and more	12
																					1900-08-03	03.08.2020	23.3333	23:20	1	03.08.2020 23:20	14	744.6	754.6	88	Wind blowing from the south-southwest	4				Few clouds (10-30%) 810 m, scattered clouds (40-50%) 900 m	10.0 and more	12
																					1900-08-03	03.08.2020	22.8333	22:50	1	03.08.2020 22:50	15	744.6	754.6	82	Wind blowing from the south-southwest	4				Broken clouds (60-90%) 840 m	10.0 and more	12
																					1900-08-03	03.08.2020	22.3333	22:20	1	03.08.2020 22:20	14	744.6	754.6	88	Wind blowing from the south	2				Broken clouds (60-90%) 840 m	10.0 and more	12
																					1900-08-03	03.08.2020	21.8333	21:50	1	03.08.2020 21:50	14	744.6	754.6	88	variable wind direction	1				Broken clouds (60-90%) 840 m	10.0 and more	12
																					1900-08-03	03.08.2020	21.3333	21:20	1	03.08.2020 21:20	14	743.9	753.9	88	variable wind direction	1				Scattered clouds (40-50%) 900 m	10.0 and more	12
																					1900-08-03	03.08.2020	20.8333	20:50	1	03.08.2020 20:50	15	744	753.9	82	Wind blowing from the west	2				No Significant Clouds	10.0 and more	12
																					1900-08-03	03.08.2020	20.3333	20:20	1	03.08.2020 20:20	17	744	753.9	73	Wind blowing from the west	3				Few clouds (10-30%) 1350 m	10.0 and more	12
																					1900-08-03	03.08.2020	19.8333	19:50	1	03.08.2020 19:50	18	744.1	753.9	68	Wind blowing from the west	4				Broken clouds (60-90%) 1080 m	10.0 and more	12
																					1900-08-03	03.08.2020	19.3333	19:20	1	03.08.2020 19:20	19	744.1	753.9	68	Wind blowing from the west	6				Broken clouds (60-90%) 1020 m	10.0 and more	13
																					1900-08-03	03.08.2020	18.8333	18:50	1	03.08.2020 18:50	20	743.3	753.1	60	Wind blowing from the west	5				Broken clouds (60-90%) 1170 m	10.0 and more	12
																					1900-08-03	03.08.2020	18.3333	18:20	1	03.08.2020 18:20	20	743.3	753.1	60	Wind blowing from the west	4				No Significant Clouds	10.0 and more	12
																					1900-08-03	03.08.2020	17.8333	17:50	1	03.08.2020 17:50	21	743.4	753.1	57	Wind blowing from the west-southwest	5				Few clouds (10-30%) 1140 m	10.0 and more	12
																					1900-08-03	03.08.2020	17.3333	17:20	1	03.08.2020 17:20	20	743.3	753.1	64	Wind blowing from the west-southwest	5				Few clouds (10-30%) 1170 m	10.0 and more	13
																					1900-08-03	03.08.2020	16.8333	16:50	1	03.08.2020 16:50	21	743.4	753.1	60	Wind blowing from the west	6				No Significant Clouds	10.0 and more	13
																					1900-08-03	03.08.2020	16.3333	16:20	1	03.08.2020 16:20	21	743.4	753.1	57	Wind blowing from the west-southwest	6				Few clouds (10-30%) 1050 m	10.0 and more	12
																					1900-08-03	03.08.2020	15.8333	15:50	1	03.08.2020 15:50	21	743.4	753.1	60	Wind blowing from the west	6				Few clouds (10-30%) 990 m	10.0 and more	13
																					1900-08-03	03.08.2020	15.3333	15:20	1	03.08.2020 15:20	21	743.4	753.1	64	Wind blowing from the west	6		In the vicinity shower(s)		Few clouds (10-30%) 660 m, cumulonimbus clouds	10.0 and more	14
																					1900-08-03	03.08.2020	14.8333	14:50	1	03.08.2020 14:50	20	743.3	753.1	73	Wind blowing from the south-west	3		In the vicinity shower(s)		Broken clouds (60-90%) 660 m, cumulonimbus clouds	10.0 and more	15
																					1900-08-03	03.08.2020	14.3333	14:20	1	03.08.2020 14:20	19	743.3	753.1	83	Wind blowing from the south	4		Light shower(s), rain		Broken clouds (60-90%) 420 m, few clouds (10-30%) 540 m, cumulus congestus of great vertical extent	10.0 and more	16
																					1900-08-03	03.08.2020	13.8333	13:50	1	03.08.2020 13:50	19	743.3	753.1	83	Wind blowing from the south	3				Few clouds (10-30%) 300 m, broken clouds (60-90%) 420 m	10.0 and more	16
																					1900-08-03	03.08.2020	13.3333	13:20	1	03.08.2020 13:20	19	743.3	753.1	83	Wind blowing from the south-southwest	3				Few clouds (10-30%) 240 m, scattered clouds (40-50%) 300 m	10.0 and more	16
																					1900-08-03	03.08.2020	12.8333	12:50	1	03.08.2020 12:50	18	743.3	753.1	94	Wind blowing from the south	3				Few clouds (10-30%) 150 m, broken clouds (60-90%) 210 m	10.0 and more	17
																					1900-08-03	03.08.2020	12.3333	12:20	1	03.08.2020 12:20	16	743.2	753.1	100	Wind blowing from the south	3		Light rain		Broken clouds (60-90%) 150 m, broken clouds (60-90%) 690 m	10.0 and more	16
																					1900-08-03	03.08.2020	11.8333	11:50	1	03.08.2020 11:50	17	743.2	753.1	94	Wind blowing from the south-southeast	3		In the vicinity shower(s)		Broken clouds (60-90%) 210 m	10.0 and more	16
																					1900-08-03	03.08.2020	11.3333	11:20	1	03.08.2020 11:20	17	743.2	753.1	94	Wind blowing from the south	3		Light rain		Scattered clouds (40-50%) 210 m	10.0 and more	16
																					1900-08-03	03.08.2020	10.8333	10:50	1	03.08.2020 10:50	17	743.2	753.1	88	Wind blowing from the south	3		Light rain		Broken clouds (60-90%) 180 m	10.0 and more	15
																					1900-08-03	03.08.2020	10.3333	10:20	1	03.08.2020 10:20	16	743.2	753.1	94	Wind blowing from the south	3				Broken clouds (60-90%) 180 m	10.0 and more	15
																					1900-08-03	03.08.2020	9.83333	09:50	1	03.08.2020 09:50	16	743.2	753.1	94	Wind blowing from the south-southeast	2				Broken clouds (60-90%) 150 m	10.0 and more	15
																					1900-08-03	03.08.2020	9.33333	09:20	1	03.08.2020 09:20	16	743.2	753.1	94	Wind blowing from the south	3		Light rain		Broken clouds (60-90%) 150 m	10.0 and more	15
																					1900-08-03	03.08.2020	8.83333	08:50	1	03.08.2020 08:50	16	743.2	753.1	94	Wind blowing from the south	3				Broken clouds (60-90%) 180 m	10.0 and more	15
																					1900-08-03	03.08.2020	8.33333	08:20	1	03.08.2020 08:20	16	743.2	753.1	94	Wind blowing from the south-southwest	4				Broken clouds (60-90%) 210 m	10.0 and more	15
																					1900-08-03	03.08.2020	7.83333	07:50	1	03.08.2020 07:50	16	743.2	753.1	88	Wind blowing from the south-southwest	2				Broken clouds (60-90%) 240 m	10.0 and more	14
																					1900-08-03	03.08.2020	7.33333	07:20	1	03.08.2020 07:20	16	743.2	753.1	88	Wind blowing from the south	3				Broken clouds (60-90%) 210 m	10.0 and more	14
																					1900-08-03	03.08.2020	6.83333	06:50	1	03.08.2020 06:50	16	743.2	753.1	88	Wind blowing from the south	3				Scattered clouds (40-50%) 180 m	10.0 and more	14
																					1900-08-03	03.08.2020	6.33333	06:20	1	03.08.2020 06:20	14	743.1	753.1	100	Wind blowing from the south-southeast	2				No Significant Clouds	10.0 and more	14
																					1900-08-03	03.08.2020	5.83333	05:50	1	03.08.2020 05:50	14	743.9	753.9	100	Wind blowing from the south-southeast	2				No Significant Clouds	10.0 and more	14
																					1900-08-03	03.08.2020	5.33333	05:20	1	03.08.2020 05:20	14	743.9	753.9	94	Wind blowing from the east-southeast	2				No Significant Clouds	10.0 and more	13
																					1900-08-03	03.08.2020	4.83333	04:50	1	03.08.2020 04:50	14	743.9	753.9	94	variable wind direction	1				No Significant Clouds	10.0 and more	13
																					1900-08-03	03.08.2020	4.33333	04:20	1	03.08.2020 04:20	14	743.9	753.9	94	Wind blowing from the south	2				No Significant Clouds	10.0 and more	13
																					1900-08-03	03.08.2020	3.83333	03:50	1	03.08.2020 03:50	14	743.9	753.9	94	Wind blowing from the south	2		In the vicinity shower(s)		Cumulonimbus clouds	10.0 and more	13
																					1900-08-03	03.08.2020	3.33333	03:20	1	03.08.2020 03:20	15	744	753.9	88	Wind blowing from the south-southwest	3		In the vicinity shower(s)			10.0 and more	13
																					1900-08-03	03.08.2020	2.83333	02:50	1	03.08.2020 02:50	14	743.9	753.9	94	Wind blowing from the south-southwest	2		In the vicinity shower(s)			10.0 and more	13
																					1900-08-03	03.08.2020	2.33333	02:20	1	03.08.2020 02:20	14	744.6	754.6	94	Wind blowing from the south-southwest	2		In the vicinity shower(s)		Few clouds (10-30%) 1380 m, cumulonimbus clouds	10.0 and more	13
																					1900-08-03	03.08.2020	1.83333	01:50	1	03.08.2020 01:50	15	744.6	754.6	88	Wind blowing from the south-southwest	3		In the vicinity shower(s)		Cumulonimbus clouds	10.0 and more	13
																					1900-08-03	03.08.2020	1.33333	01:20	1	03.08.2020 01:20	14	744.6	754.6	88	Wind blowing from the south-southwest	3		In the vicinity shower(s)			10.0 and more	12
																					1900-08-03	03.08.2020	0.833333	00:50	1	03.08.2020 00:50	14	744.6	754.6	88	Wind blowing from the south-west	2				No Significant Clouds	10.0 and more	12
																					1900-08-03	03.08.2020	0.333333	00:20	1	03.08.2020 00:20	15	744.6	754.6	82	Wind blowing from the south-west	3				No Significant Clouds	10.0 and more	12
																					1900-08-02	02.08.2020	23.8333	23:50	1	02.08.2020 23:50	15	744.6	754.6	82	Wind blowing from the south-west	4				No Significant Clouds	10.0 and more	12
																					1900-08-02	02.08.2020	23.3333	23:20	1	02.08.2020 23:20	16	744.7	754.6	77	Wind blowing from the south-west	5				No Significant Clouds	10.0 and more	12
																					1900-08-02	02.08.2020	22.8333	22:50	1	02.08.2020 22:50	16	744.7	754.6	83	Wind blowing from the south-west	4				No Significant Clouds	10.0 and more	13
																					1900-08-02	02.08.2020	22.3333	22:20	1	02.08.2020 22:20	17	744.7	754.6	83	Wind blowing from the south-west	3		Light shower(s), rain		Few clouds (10-30%) 1290 m, cumulonimbus clouds	10.0 and more	14
																					1900-08-02	02.08.2020	21.8333	21:50	1	02.08.2020 21:50	17	744.7	754.6	88	Wind blowing from the south-west	3		In the vicinity shower(s)		Few clouds (10-30%) 600 m, cumulonimbus clouds	10.0 and more	15
																					1900-08-02	02.08.2020	21.3333	21:20	1	02.08.2020 21:20	17	744.7	754.6	94	Wind blowing from the south-southwest	3		In the vicinity shower(s)		Scattered clouds (40-50%) 690 m, scattered clouds (40-50%) 780 m, cumulonimbus clouds	10.0 and more	16
																					1900-08-02	02.08.2020	20.8333	20:50	1	02.08.2020 20:50	17	744.7	754.6	88	Wind blowing from the south-southwest	2		Light shower(s), rain		Scattered clouds (40-50%) 690 m, cumulonimbus clouds	10.0 and more	15
																					1900-08-02	02.08.2020	20.3333	20:20	1	02.08.2020 20:20	17	744.7	754.6	88	Wind blowing from the south	3		In the vicinity thunderstorm		Broken clouds (60-90%) 600 m, cumulonimbus clouds	10.0 and more	15
																					1900-08-02	02.08.2020	19.8333	19:50	1	02.08.2020 19:50	17	744.7	754.6	94	Wind blowing from the south-southwest	2		In the vicinity thunderstorm		Few clouds (10-30%) 210 m, scattered clouds (40-50%) 840 m, cumulonimbus clouds	10.0 and more	16
																					1900-08-02	02.08.2020	19.3333	19:20	1	02.08.2020 19:20	18	744.7	754.6	88	Wind blowing from the south	3		Thunderstorm, in the vicinity shower(s)			10.0 and more	16
																					1900-08-02	02.08.2020	18.8333	18:50	1	02.08.2020 18:50	18	745.5	755.4	88	Wind blowing from the south-southeast	3		In the vicinity thunderstorm		Few clouds (10-30%) 1170 m	10.0 and more	16
																					1900-08-02	02.08.2020	18.3333	18:20	1	02.08.2020 18:20	17	745.5	755.4	94	Wind blowing from the south-southeast	3				Broken clouds (60-90%) 1470 m	10.0 and more	16
																					1900-08-02	02.08.2020	17.8333	17:50	1	02.08.2020 17:50	17	745.5	755.4	94	Wind blowing from the south	3				No Significant Clouds	10.0 and more	16
																					1900-08-02	02.08.2020	17.3333	17:20	1	02.08.2020 17:20	18	745.5	755.4	88	Wind blowing from the south	4				No Significant Clouds	10.0 and more	16
																					1900-08-02	02.08.2020	16.8333	16:50	1	02.08.2020 16:50	18	746.3	756.2	88	Wind blowing from the south	4				No Significant Clouds	10.0 and more	16
																					1900-08-02	02.08.2020	16.3333	16:20	1	02.08.2020 16:20	18	746.3	756.2	88	Wind blowing from the south	4				Scattered clouds (40-50%) 450 m	10.0 and more	16
																					1900-08-02	02.08.2020	15.8333	15:50	1	02.08.2020 15:50	18	746.3	756.2	88	Wind blowing from the south	4				Broken clouds (60-90%) 450 m	10.0 and more	16
																					1900-08-02	02.08.2020	15.3333	15:20	1	02.08.2020 15:20	18	747	756.9	88	Wind blowing from the south-southeast	4		In the vicinity shower(s)		Broken clouds (60-90%) 420 m, cumulonimbus clouds	10.0 and more	16
																					1900-08-02	02.08.2020	14.8333	14:50	1	02.08.2020 14:50	18	747	756.9	88	Wind blowing from the south-southeast	3		In the vicinity shower(s)		Overcast (100%) 330 m, cumulonimbus clouds	10.0 and more	16
																					1900-08-02	02.08.2020	14.3333	14:20	1	02.08.2020 14:20	17	747	756.9	94	Wind blowing from the south	3		In the vicinity shower(s)		Few clouds (10-30%) 300 m, overcast (100%) 360 m, cumulonimbus clouds	10.0 and more	16
																					1900-08-02	02.08.2020	13.8333	13:50	1	02.08.2020 13:50	16	747	756.9	100	Wind blowing from the south-east	3		In the vicinity shower(s)	Shower(s), rain	Overcast (100%) 240 m	10.0 and more	16
																					1900-08-02	02.08.2020	13.3333	13:20	1	02.08.2020 13:20	16	747	756.9	94	Wind blowing from the north-east	2		Light shower(s), rain	Shower(s), rain	Overcast (100%) 450 m, cumulonimbus clouds	10.0 and more	15
																					1900-08-02	02.08.2020	12.8333	12:50	1	02.08.2020 12:50	16	747	756.9	100	Wind blowing from the south-east	3		Heavy shower(s), rain		Scattered clouds (40-50%) 960 m	8	16
																					1900-08-02	02.08.2020	12.3333	12:20	1	02.08.2020 12:20	17	747.8	757.7	94	Wind blowing from the south	2		Light shower(s), rain	Shower(s), rain	Cumulonimbus clouds	10.0 and more	16
																					1900-08-02	02.08.2020	11.8333	11:50	1	02.08.2020 11:50	16	747	756.9	94	Wind blowing from the east-northeast	2		Heavy shower(s), rain		Overcast (100%) 690 m, cumulonimbus clouds	10.0 and more	15
																					1900-08-02	02.08.2020	11.3333	11:20	1	02.08.2020 11:20	17	747.8	757.7	88	Wind blowing from the west-northwest	2		Light shower(s), rain		Broken clouds (60-90%) 750 m	10.0 and more	15
																					1900-08-02	02.08.2020	10.8333	10:50	1	02.08.2020 10:50	18	747	756.9	83	Wind blowing from the east-southeast	2		Shower(s), rain			10.0 and more	15
																					1900-08-02	02.08.2020	10.3333	10:20	1	02.08.2020 10:20	19	747.8	757.7	64	Wind blowing from the south-southwest	4		In the vicinity shower(s)			10.0 and more	12
																					1900-08-02	02.08.2020	9.83333	09:50	1	02.08.2020 09:50	19	747.1	756.9	60	Wind blowing from the south	3				No Significant Clouds	10.0 and more	11
																					1900-08-02	02.08.2020	9.33333	09:20	1	02.08.2020 09:20	19	747.8	757.7	64	Wind blowing from the south	2				No Significant Clouds	10.0 and more	12
																					1900-08-02	02.08.2020	8.83333	08:50	1	02.08.2020 08:50	18	747.8	757.7	73	Wind blowing from the south-southeast	3				No Significant Clouds	10.0 and more	13
																					1900-08-02	02.08.2020	8.33333	08:20	1	02.08.2020 08:20	17	747.8	757.7	77	Wind blowing from the south	2				No Significant Clouds	10.0 and more	13
																					1900-08-02	02.08.2020	7.83333	07:50	1	02.08.2020 07:50	17	747.8	757.7	73	Wind blowing from the south	2				No Significant Clouds	10.0 and more	12
																					1900-08-02	02.08.2020	7.33333	07:20	1	02.08.2020 07:20	16	748.2	758.2	77	variable wind direction	1				No Significant Clouds	10.0 and more	12
																					1900-08-02	02.08.2020	6.83333	06:50	1	02.08.2020 06:50	16	748.2	758.2	77	variable wind direction	1				No Significant Clouds	10.0 and more	12
																					1900-08-02	02.08.2020	6.33333	06:20	1	02.08.2020 06:20	15	748.2	758.2	82	variable wind direction	1				No Significant Clouds	10.0 and more	12
																					1900-08-02	02.08.2020	5.83333	05:50	1	02.08.2020 05:50	14	748.2	758.2	88	variable wind direction	1				No Significant Clouds	10.0 and more	12
																					1900-08-02	02.08.2020	5.33333	05:20	1	02.08.2020 05:20	12	748.1	758.2	94	variable wind direction	1				No Significant Clouds	10.0 and more	11
																					1900-08-02	02.08.2020	4.83333	04:50	1	02.08.2020 04:50	11	748.8	759	100	variable wind direction	1				No Significant Clouds	10.0 and more	11
																					1900-08-02	02.08.2020	4.33333	04:20	1	02.08.2020 04:20	12	748.9	759	100	Wind blowing from the south-west	2				No Significant Clouds	10.0 and more	12
																					1900-08-02	02.08.2020	3.83333	03:50	1	02.08.2020 03:50	12	748.9	759	94	Wind blowing from the south-west	2				No Significant Clouds	10.0 and more	11
																					1900-08-02	02.08.2020	3.33333	03:20	1	02.08.2020 03:20	12	748.9	759	88	Wind blowing from the south-west	2				No Significant Clouds	10.0 and more	10
																					1900-08-02	02.08.2020	2.83333	02:50	1	02.08.2020 02:50	12	748.9	759	88	Wind blowing from the south-west	1				No Significant Clouds	10.0 and more	10
																					1900-08-02	02.08.2020	2.33333	02:20	1	02.08.2020 02:20	13	749.6	759.7	88	Wind blowing from the south-southwest	1				No Significant Clouds	10.0 and more	11
																					1900-08-02	02.08.2020	1.83333	01:50	1	02.08.2020 01:50	13	749.6	759.7	88	variable wind direction	1				No Significant Clouds	10.0 and more	11
																					1900-08-02	02.08.2020	1.33333	01:20	1	02.08.2020 01:20	14	749.6	759.7	82	Wind blowing from the west-southwest	2				No Significant Clouds	10.0 and more	11
																					1900-08-02	02.08.2020	0.833333	00:50	1	02.08.2020 00:50	15	749.7	759.7	77	variable wind direction	1				No Significant Clouds	10.0 and more	11
																					1900-08-02	02.08.2020	0.333333	00:20	1	02.08.2020 00:20	15	749.7	759.7	77	Wind blowing from the west-southwest	2				No Significant Clouds	10.0 and more	11
																					1900-08-01	01.08.2020	23.8333	23:50	1	01.08.2020 23:50	14	749.6	759.7	82	variable wind direction	1				No Significant Clouds	10.0 and more	11
																					1900-08-01	01.08.2020	23.3333	23:20	1	01.08.2020 23:20	16	749.7	759.7	72	variable wind direction	1				No Significant Clouds	10.0 and more	11
																					1900-08-01	01.08.2020	22.8333	22:50	1	01.08.2020 22:50	15	749.7	759.7	77	Wind blowing from the west-southwest	2				No Significant Clouds	10.0 and more	11
																					1900-08-01	01.08.2020	22.3333	22:20	1	01.08.2020 22:20	16	750.5	760.5	72	variable wind direction	1				No Significant Clouds	10.0 and more	11
																					1900-08-01	01.08.2020	21.8333	21:50	1	01.08.2020 21:50	18	749.8	759.7	64	Wind blowing from the west	2				No Significant Clouds	10.0 and more	11
																					1900-08-01	01.08.2020	21.3333	21:20	1	01.08.2020 21:20	18	749.8	759.7	64	Wind blowing from the west	3				No Significant Clouds	10.0 and more	11
																					1900-08-01	01.08.2020	20.8333	20:50	1	01.08.2020 20:50	19	750.6	760.5	64	Wind blowing from the west	4				No Significant Clouds	10.0 and more	12
																					1900-08-01	01.08.2020	20.3333	20:20	1	01.08.2020 20:20	19	750.6	760.5	64	Wind blowing from the west	4				No Significant Clouds	10.0 and more	12
																					1900-08-01	01.08.2020	19.8333	19:50	1	01.08.2020 19:50	20	750.6	760.5	56	Wind blowing from the west	2				No Significant Clouds	10.0 and more	11
																					1900-08-01	01.08.2020	19.3333	19:20	1	01.08.2020 19:20	21	750.7	760.5	50	Wind blowing from the west-northwest	3				No Significant Clouds	10.0 and more	10
																					1900-08-01	01.08.2020	18.8333	18:50	1	01.08.2020 18:50	21	750.7	760.5	50	Wind blowing from the west-northwest	2				No Significant Clouds	10.0 and more	10
																					1900-08-01	01.08.2020	18.3333	18:20	1	01.08.2020 18:20	21	750.7	760.5	50	Wind blowing from the north-west	3				No Significant Clouds	10.0 and more	10
																					1900-08-01	01.08.2020	17.8333	17:50	1	01.08.2020 17:50	22	750.7	760.5	44	Wind blowing from the north-west	3				No Significant Clouds	10.0 and more	9
																					1900-08-01	01.08.2020	17.3333	17:20	1	01.08.2020 17:20	22	751.4	761.2	44	Wind blowing from the west-northwest	3				No Significant Clouds	10.0 and more	9
																					1900-08-01	01.08.2020	16.8333	16:50	1	01.08.2020 16:50	21	751.4	761.2	46	Wind blowing from the north-west	3				No Significant Clouds	10.0 and more	9
																					1900-08-01	01.08.2020	16.3333	16:20	1	01.08.2020 16:20	22	751.4	761.2	44	Wind blowing from the west-northwest	3				No Significant Clouds	10.0 and more	9
																					1900-08-01	01.08.2020	15.8333	15:50	1	01.08.2020 15:50	21	751.4	761.2	46	Wind blowing from the north-northwest	3				No Significant Clouds	10.0 and more	9
																					1900-08-01	01.08.2020	15.3333	15:20	1	01.08.2020 15:20	21	751.4	761.2	46	Wind blowing from the west-northwest	4				No Significant Clouds	10.0 and more	9
																					1900-08-01	01.08.2020	14.8333	14:50	1	01.08.2020 14:50	21	751.4	761.2	43	Wind blowing from the north-west	3				No Significant Clouds	10.0 and more	8
																					1900-08-01	01.08.2020	14.3333	14:20	1	01.08.2020 14:20	21	752.2	762	46	variable wind direction	2				Few clouds (10-30%) 1440 m	10.0 and more	9
																					1900-08-01	01.08.2020	13.8333	13:50	1	01.08.2020 13:50	21	752.2	762	46	Wind blowing from the west	3				Scattered clouds (40-50%) 1440 m	10.0 and more	9
																					1900-08-01	01.08.2020	13.3333	13:20	1	01.08.2020 13:20	20	752.1	762	53	Wind blowing from the north	2				Broken clouds (60-90%) 1320 m	10.0 and more	10
																					1900-08-01	01.08.2020	12.8333	12:50	1	01.08.2020 12:50	20	752.1	762	49	Wind blowing from the north-northwest	3				Scattered clouds (40-50%) 1290 m	10.0 and more	9
																					1900-08-01	01.08.2020	12.3333	12:20	1	01.08.2020 12:20	19	752.1	762	52	Wind blowing from the north-northwest	3				Scattered clouds (40-50%) 1230 m	10.0 and more	9
																					1900-08-01	01.08.2020	11.8333	11:50	1	01.08.2020 11:50	19	752.1	762	52	Wind blowing from the north-northwest	2				Scattered clouds (40-50%) 1260 m	10.0 and more	9
																					1900-08-01	01.08.2020	11.3333	11:20	1	01.08.2020 11:20	18	752.8	762.8	56	variable wind direction	2				Broken clouds (60-90%) 1080 m	10.0 and more	9
																					1900-08-01	01.08.2020	10.8333	10:50	1	01.08.2020 10:50	18	752.8	762.8	60	Wind blowing from the west	4				Scattered clouds (40-50%) 1050 m	10.0 and more	10
																					1900-08-01	01.08.2020	10.3333	10:20	1	01.08.2020 10:20	18	752.8	762.8	56	Wind blowing from the north-northwest	2				Few clouds (10-30%) 1080 m	10.0 and more	9
																					1900-08-01	01.08.2020	9.83333	09:50	1	01.08.2020 09:50	17	752.8	762.8	59	Wind blowing from the north	3				No Significant Clouds	10.0 and more	9
																					1900-08-01	01.08.2020	9.33333	09:20	1	01.08.2020 09:20	17	752.8	762.8	59	Wind blowing from the north-northwest	3				No Significant Clouds	10.0 and more	9
																					1900-08-01	01.08.2020	8.83333	08:50	1	01.08.2020 08:50	17	752.8	762.8	59	Wind blowing from the north	2				No Significant Clouds	10.0 and more	9
																					1900-08-01	01.08.2020	8.33333	08:20	1	01.08.2020 08:20	16	752.8	762.8	63	Wind blowing from the north	2				No Significant Clouds	10.0 and more	9
																					1900-08-01	01.08.2020	7.83333	07:50	1	01.08.2020 07:50	15	752.7	762.8	72	Wind blowing from the north-northwest	2				No Significant Clouds	10.0 and more	10
																					1900-08-01	01.08.2020	7.33333	07:20	1	01.08.2020 07:20	15	752.7	762.8	72	Wind blowing from the north-northeast	2				No Significant Clouds	10.0 and more	10
																					1900-08-01	01.08.2020	6.83333	06:50	1	01.08.2020 06:50	14	752.7	762.8	77	Wind blowing from the north-northwest	2				No Significant Clouds	10.0 and more	10
																					1900-08-01	01.08.2020	6.33333	06:20	1	01.08.2020 06:20	14	752.7	762.8	77	variable wind direction	1				No Significant Clouds	10.0 and more	10
																					1900-08-01	01.08.2020	5.83333	05:50	1	01.08.2020 05:50	11	752.6	762.8	88	variable wind direction	1				No Significant Clouds	10.0 and more	9
																					1900-08-01	01.08.2020	5.33333	05:20	1	01.08.2020 05:20	9	752.5	762.8	94	variable wind direction	1				No Significant Clouds	10.0 and more	8
																					1900-08-01	01.08.2020	4.83333	04:50	1	01.08.2020 04:50	7	751.7	762	100	variable wind direction	1				No Significant Clouds	10.0 and more	7
																					1900-08-01	01.08.2020	4.33333	04:20	1	01.08.2020 04:20	7	751.7	762	100	Wind blowing from the east-southeast	1				No Significant Clouds	10.0 and more	7
																					1900-08-01	01.08.2020	3.83333	03:50	1	01.08.2020 03:50	8	751.7	762	100	variable wind direction	1				No Significant Clouds	10.0 and more	8
																					1900-08-01	01.08.2020	3.33333	03:20	1	01.08.2020 03:20	8	751.7	762	100	variable wind direction	1				No Significant Clouds	10.0 and more	8
																					1900-08-01	01.08.2020	2.83333	02:50	1	01.08.2020 02:50	9	751.7	762	94	variable wind direction	1				No Significant Clouds	10.0 and more	8
																										01.08.2020 02:20	9	751.7	762	100	variable wind direction	1				No Significant Clouds	10.0 and more	9
																										01.08.2020 01:50	10	751.8	762	94	Wind blowing from the north-west	1				No Significant Clouds	10.0 and more	9
																										01.08.2020 00:50	11	751.8	762	94	variable wind direction	1				No Significant Clouds	10.0 and more	10
																										01.08.2020 00:20	12	751.1	761.2	88	variable wind direction	1				No Significant Clouds	10.0 and more	10

### Sheet: germany
Jeu de données x	Jeu de données y	fit	mono exp	diff	W		a0	5.69476e-13												Germany	1900-09-22 15:13:44	1900-10-06 15:13:44				# Weather station Frankfurt am Main (airport), Germany, WMO_ID=10637,selection from 01.08.2020 till 27.11.2020, all days
0	0	2.48844	2.48844	0	0		N	2.48844													8	20			336	# Encoding: UTF-8
1	0	2.55096	2.55096	0	0		alpha	0.0248124													2231.4		11175		154	# The data is provided by the website "Reliable Prognosis", rp5.ru
2	0	2.61505	2.61505	0	0		beta-alpha	0.00362394												<temp>	14.4896	<hum>	72.5649			# If you use the data, please indicate the name of the website.
3	0	2.68075	2.68075	0	0		tc	287.835		14.8345																# For meteorological parameters see the address http://rp5.ru/archive.php?wmo_id=10637&lang=en
4	0	2.74809	2.74809	0	0																2020-01-01					#
5	0	2.81713	2.81713	0	0		gama	0.252													date	day	hour dec	hour	one	Local time in Frankfurt am Main (airport)	T	Po	P	U	DD	Ff	ff10	ff3	N	WW	W1	W2	Tn	Tx	Cl	Nh	H	Cm	Ch	VV	Td	RRR	tR	E	Tg	E'	sss
6	0	2.88791	2.88791	0	0		chi2	6.68427e+07													1900-11-27	27.11.2020	14	14:00	1	27.11.2020 14:00	6.4	756.3	766	73	Wind blowing from the south-southwest	1	2	2	10% or less, but not 0						Stratus fractus or Cumulus fractus of bad weather, or both (pannus), usually below Altostratus or Nimbostratus.	10% or less, but not 0	300-600	No Altocumulus, Altostratus or Nimbostratus.	No Cirrus, Cirrocumulus or Cirrostratus.	15	1.8
7	0	2.96046	2.96046	0	0																1900-11-27	27.11.2020	13	13:00	1	27.11.2020 13:00	5.2	756.7	766.4	78	Wind blowing from the east-southeast	1	2		50%.						Cumulus and Stratocumulus other than Stratocumulus cumulogenitus, with bases at different levels.	50%.	300-600	Altocumulus translucidus at a single level.	No Cirrus, Cirrocumulus or Cirrostratus.	15	1.7	No precipitation	6	Surface of ground moist.
8	0	3.03483	3.03483	0	0																1900-11-27	27.11.2020	12	12:00	1	27.11.2020 12:00	4.2	756.9	766.6	84	Wind blowing from the south-east	2	4	4	70 – 80%.						Stratocumulus other than Stratocumulus cumulogenitus.	70 – 80%.	200-300	No Altocumulus, Altostratus or Nimbostratus.	No Cirrus, Cirrocumulus or Cirrostratus.	13	1.7
9	0	3.11108	3.11108	0	0		beta/alpha	1.14605													1900-11-27	27.11.2020	11	11:00	1	27.11.2020 11:00	3.4	757.3	767	91	Wind blowing from the south-southeast	1	2	3	60%.						Stratocumulus other than Stratocumulus cumulogenitus.	60%.	50-100	No Altocumulus, Altostratus or Nimbostratus.	No Cirrus, Cirrocumulus or Cirrostratus.	10	2
10	0	3.18924	3.18924	0	0																1900-11-27	27.11.2020	10	10:00	1	27.11.2020 10:00	2.4	757.1	766.9	96	Wind blowing from the east	1	2		60%.	Mist.	Cloud covering more than 1/2 of the sky throughout the appropriate period.	Cloud covering more than 1/2 of the sky throughout the appropriate period.	0.6		Stratus nebulosus or Stratus fractus other than of bad weather, or both.	60%.	200-300	No Altocumulus, Altostratus or Nimbostratus.	Cirrus fibratus, sometimes uncinus, not progressively invading the sky.	6	1.8	No precipitation	3
11	0	3.26936	3.26936	0	0																1900-11-27	27.11.2020	9	09:00	1	27.11.2020 09:00	1.2	757.1	766.9	99	Wind blowing from the east	1	1	2	90 or more, but not 100%	Mist.	Cloud covering more than 1/2 of the sky throughout the appropriate period.	Cloud covering more than 1/2 of the sky throughout the appropriate period.			Stratocumulus other than Stratocumulus cumulogenitus.	90 or more, but not 100%	200-300			3.8	1
12	0	3.35149	3.35149	0	0																1900-11-27	27.11.2020	7	07:00	1	27.11.2020 07:00	1.1	756.7	766.6	99	Wind blowing from the north-east	1			100%.	Mist.	Shower(s).	Cloud covering more than 1/2 of the sky throughout the appropriate period.	0.6	2.7	Stratus nebulosus or Stratus fractus other than of bad weather, or both.	100%.	200-300			7	0.9	0.1	12	Surface of ground moist.	-1
13	0	3.43569	3.43569	0	0		thre	250	300												1900-11-27	27.11.2020	5	05:00	1	27.11.2020 05:00	1.7	756.8	766.6	94	Wind blowing from the east-southeast	1	1	2	70 – 80%.	Shower(s) of rain.	Shower(s).	Cloud covering more than 1/2 of the sky throughout the appropriate period.			Stratus nebulosus or Stratus fractus other than of bad weather, or both.	50%.	200-300	Altocumulus translucidus at a single level.	No Cirrus, Cirrocumulus or Cirrostratus.	11	0.8
14	0	3.52201	3.52201	0	0																1900-11-27	27.11.2020	4	04:00	1	27.11.2020 04:00	2.4	757	766.8	91	Wind blowing from the north-east	1	2	2	70 – 80%.						Stratus nebulosus or Stratus fractus other than of bad weather, or both.	70 – 80%.	200-300			11	1.1	No precipitation	3
15	0	3.61049	3.61049	0	0																1900-11-27	27.11.2020	3	03:00	1	27.11.2020 03:00	2.3	757.2	767	92	Wind blowing from the north-northeast	2			90 or more, but not 100%						Stratus nebulosus or Stratus fractus other than of bad weather, or both.	90 or more, but not 100%	200-300			11	1.1
16	0	3.7012	3.7012	0	0																1900-11-27	27.11.2020	2	02:00	1	27.11.2020 02:00	2.7	757	766.8	91	Wind blowing from the north-east	1	2	2	100%.						Stratus nebulosus or Stratus fractus other than of bad weather, or both.	70 – 80%.	200-300	Altocumulus translucidus at a single level.		13	1.3
17	0	3.79418	3.79418	0	0																1900-11-27	27.11.2020	1	01:00	1	27.11.2020 01:00	2.6	757.3	767.1	91	Wind blowing from the north	1	2	4	90 or more, but not 100%	State of sky on the whole unchanged.	Rain.	Cloud covering more than 1/2 of the sky throughout the appropriate period.			Stratus nebulosus or Stratus fractus other than of bad weather, or both.	90 or more, but not 100%	200-300			13	1.2	Trace of precipitation	6	Surface of ground moist.
18	0	3.8895	3.8895	0	0																1900-11-27	27.11.2020	0	00:00	1	27.11.2020 00:00	2.4	757.3	767.1	92	Wind blowing from the north-northeast	1			90 or more, but not 100%						Stratocumulus other than Stratocumulus cumulogenitus.	90 or more, but not 100%	100-200			12	1.2
19	0	3.98722	3.98722	0	0																1900-11-26	26.11.2020	23	23:00	1	26.11.2020 23:00	2.1	757.6	767.4	93	Wind blowing from the north-east	1	2	2	90 or more, but not 100%						Stratus nebulosus or Stratus fractus other than of bad weather, or both.	90 or more, but not 100%	100-200			12	1
20	0	4.08739	4.08739	0	0																1900-11-26	26.11.2020	22	22:00	1	26.11.2020 22:00	1.8	757.6	767.4	94	Wind blowing from the east-northeast	1	2		100%.	Rain (not freezing) not falling as shower(s).	Cloud covering more than 1/2 of the sky throughout the appropriate period.	Cloud covering more than 1/2 of the sky throughout the appropriate period.			Stratus nebulosus or Stratus fractus other than of bad weather, or both.	90 or more, but not 100%	100-200	Altocumulus translucidus or opacus in two or more layers, or Altocumulus opacus in a single layer, not progressively invading the sky, or Altocumulus with Altostratus or Nimbostratus.		12	0.9	Trace of precipitation	3
21	0	4.19007	4.19007	0	0																1900-11-26	26.11.2020	21	21:00	1	26.11.2020 21:00	2.3	757.6	767.4	90	Wind blowing from the east-southeast	2	4	4	90 or more, but not 100%						Stratus nebulosus or Stratus fractus other than of bad weather, or both.	90 or more, but not 100%	200-300			12	0.8
22	0	4.29534	4.29534	0	0																1900-11-26	26.11.2020	20	20:00	1	26.11.2020 20:00	2.6	757.7	767.5	90	Wind blowing from the east-southeast	1	2	3	100%.						Stratus nebulosus or Stratus fractus other than of bad weather, or both.	100%.	50-100			10	1.1
23	0	4.40325	4.40325	0	0																1900-11-26	26.11.2020	19	19:00	1	26.11.2020 19:00	2.5	757.9	767.7	91	Wind blowing from the east	1			90 or more, but not 100%				1.5	2.5	Stratus nebulosus or Stratus fractus other than of bad weather, or both.	90 or more, but not 100%	50-100			10	1.1	Trace of precipitation	12	Surface of ground moist.	2
24	0	4.51387	4.51387	0	0																1900-11-26	26.11.2020	18	18:00	1	26.11.2020 18:00	2.2	757.9	767.7	92	Calm, no wind	0			100%.						Stratus nebulosus or Stratus fractus other than of bad weather, or both.	100%.	50-100			10	1
25	0	4.62727	4.62727	0	0																1900-11-26	26.11.2020	17	17:00	1	26.11.2020 17:00	2.1	757.9	767.7	93	Calm, no wind	0			100%.						Stratus nebulosus or Stratus fractus other than of bad weather, or both.	100%.	50-100			9	1
26	0	4.74352	4.74352	0	0																1900-11-26	26.11.2020	16	16:00	1	26.11.2020 16:00	2.1	757.8	767.6	96	Wind blowing from the north-east	2			100%.	Mist.	Cloud covering more than 1/2 of the sky throughout the appropriate period.	Cloud covering more than 1/2 of the sky throughout the appropriate period.			Stratus nebulosus or Stratus fractus other than of bad weather, or both.	100%.	50-100			6	1.5	No precipitation	3
27	1	4.86269	4.86269	0	0																1900-11-26	26.11.2020	15	15:00	1	26.11.2020 15:00	2	758	767.8	96	Wind blowing from the north-northeast	1		3	100%.	Mist.	Cloud covering more than 1/2 of the sky throughout the appropriate period.	Cloud covering more than 1/2 of the sky throughout the appropriate period.			Stratus nebulosus or Stratus fractus other than of bad weather, or both.	100%.	50-100			3.5	1.4
28	3	4.98486	4.98486	0	0																1900-11-26	26.11.2020	14	14:00	1	26.11.2020 14:00	2	758.2	768.1	96	Wind blowing from the east-southeast	1	2	3	100%.	Mist.	Cloud covering more than 1/2 of the sky throughout the appropriate period.	Cloud covering more than 1/2 of the sky throughout the appropriate period.			Stratus nebulosus or Stratus fractus other than of bad weather, or both.	100%.	50-100			4.5	1.4
29	0	5.11009	5.11009	0	0																1900-11-26	26.11.2020	13	13:00	1	26.11.2020 13:00	1.6	758.5	768.4	96	Wind blowing from the south-southeast	1	2		100%.	Drizzle (not freezing) or snow grains not falling as shower(s).	Drizzle.	Cloud covering more than 1/2 of the sky throughout the appropriate period.			Stratus nebulosus or Stratus fractus other than of bad weather, or both.	100%.	50-100			3.6	1	Trace of precipitation	6	Surface of ground moist.
30	1	5.23847	5.23847	0	0			germany													1900-11-26	26.11.2020	12	12:00	1	26.11.2020 12:00	1.7	758.9	768.7	95	Wind blowing from the south-east	1	2	3	100%.	Drizzle, not freezing, continuous, slight at time of observation.	Cloud covering more than 1/2 of the sky throughout the appropriate period.	Cloud covering more than 1/2 of the sky throughout the appropriate period.			Stratus nebulosus or Stratus fractus other than of bad weather, or both.	100%.	50-100			4	1
31	2	5.37007	5.37007	0	0																1900-11-26	26.11.2020	11	11:00	1	26.11.2020 11:00	1.7	759.1	769	97	Wind blowing from the south-southeast	2	3	3	100%.	Drizzle (not freezing) or snow grains not falling as shower(s).	Cloud covering more than 1/2 of the sky throughout the appropriate period.	Cloud covering more than 1/2 of the sky throughout the appropriate period.			Stratus nebulosus or Stratus fractus other than of bad weather, or both.	100%.	50-100			4.5	1.2
32	1	5.50498	5.50498	0	0																1900-11-26	26.11.2020	10	10:00	1	26.11.2020 10:00	1.6	759.2	769	97	Wind blowing from the east-southeast	1	2		100%.	Drizzle (not freezing) or snow grains not falling as shower(s).	Drizzle.	Cloud covering more than 1/2 of the sky throughout the appropriate period.	1.5		Stratus nebulosus or Stratus fractus other than of bad weather, or both.	100%.	50-100			3.8	1.2	Trace of precipitation	3
33	1	5.64329	5.64329	0	0																1900-11-26	26.11.2020	9	09:00	1	26.11.2020 09:00	1.8	759.1	769	98	Wind blowing from the south-southeast	1	3	3	100%.	Drizzle, not freezing, continuous, slight at time of observation.	Drizzle.	Drizzle.			Stratus nebulosus or Stratus fractus other than of bad weather, or both.	100%.	50-100			2.8	1.5
34	2	5.78506	5.78506	0	0																1900-11-26	26.11.2020	8	08:00	1	26.11.2020 08:00	1.9	758.8	768.6	98	Wind blowing from the south-east	2	3	4	100%.	Drizzle (not freezing) or snow grains not falling as shower(s).	Cloud covering more than 1/2 of the sky throughout the appropriate period.	Cloud covering more than 1/2 of the sky throughout the appropriate period.			Stratus nebulosus or Stratus fractus other than of bad weather, or both.	100%.	50-100			3.2	1.6
35	0	5.9304	5.9304	0	0																1900-11-26	26.11.2020	7	07:00	1	26.11.2020 07:00	2	758.5	768.4	97	Wind blowing from the south-southwest	1			100%.	Drizzle, not freezing, intermittent, slight at time of observation.	Cloud covering more than 1/2 of the sky throughout the appropriate period.	Cloud covering more than 1/2 of the sky throughout the appropriate period.	1.9	3.5	Stratus nebulosus or Stratus fractus other than of bad weather, or both.	100%.	50-100			4.5	1.6	Trace of precipitation	12	Surface of ground moist.	2
36	0	6.07938	6.07938	0	0																1900-11-26	26.11.2020	6	06:00	1	26.11.2020 06:00	2.1	758.4	768.2	96	Wind blowing from the south-southeast	1	3	3	100%.	Mist.	Cloud covering more than 1/2 of the sky throughout the appropriate period.	Cloud covering more than 1/2 of the sky throughout the appropriate period.			Stratus nebulosus or Stratus fractus other than of bad weather, or both.	100%.	50-100			5	1.5
37	1	6.23212	6.23212	0	0						manual	2001-01-01	36892								1900-11-26	26.11.2020	5	05:00	1	26.11.2020 05:00	2.5	758.4	768.2	95	Wind blowing from the south-southeast	1	2	2	100%.	Mist.	Cloud covering more than 1/2 of the sky throughout the appropriate period.	Cloud covering more than 1/2 of the sky throughout the appropriate period.			Stratus nebulosus or Stratus fractus other than of bad weather, or both.	100%.	50-100			5	1.7
38	1	6.38868	6.38868	0	0						279	2001-10-07	37171								1900-11-26	26.11.2020	4	04:00	1	26.11.2020 04:00	2.5	758.3	768.1	96	Wind blowing from the south-east	1	2	2	100%.	Mist.	Cloud covering more than 1/2 of the sky throughout the appropriate period.	Cloud covering more than 1/2 of the sky throughout the appropriate period.			Stratus nebulosus or Stratus fractus other than of bad weather, or both.	100%.	Less than 50			5	1.9	No precipitation	3
39	0	6.54919	6.54919	0	0																1900-11-26	26.11.2020	3	03:00	1	26.11.2020 03:00	2.7	758.3	768.1	94	Wind blowing from the east-southeast	1	2	2	100%.	Mist.	Cloud covering more than 1/2 of the sky throughout the appropriate period.	Cloud covering more than 1/2 of the sky throughout the appropriate period.			Stratus nebulosus or Stratus fractus other than of bad weather, or both.	100%.	50-100			6	1.8
40	0	6.71372	6.71372	0	0							day	wind								1900-11-26	26.11.2020	2	02:00	1	26.11.2020 02:00	2.7	758.1	767.9	94	Wind blowing from the south-southwest	2	2	2	100%.	Mist.	Cloud covering more than 1/2 of the sky throughout the appropriate period.	Cloud covering more than 1/2 of the sky throughout the appropriate period.			Stratus nebulosus or Stratus fractus other than of bad weather, or both.	100%.	50-100			5	1.8
41	0	6.88239	6.88239	0	0							0	-100								1900-11-26	26.11.2020	1	01:00	1	26.11.2020 01:00	2.7	757.9	767.8	96	Wind blowing from the west-southwest	1	2		100%.	Mist.	Cloud covering more than 1/2 of the sky throughout the appropriate period.	Cloud covering more than 1/2 of the sky throughout the appropriate period.			Stratus nebulosus or Stratus fractus other than of bad weather, or both.	100%.	50-100			4.8	2.1	No precipitation	6	Surface of ground moist.
42	2	7.05529	7.05529	0	0							279	-100								1900-11-26	26.11.2020	0	00:00	1	26.11.2020 00:00	3	757.9	767.7	95	Wind blowing from the south-southeast	1	2	2	100%.	Mist.	Cloud covering more than 1/2 of the sky throughout the appropriate period.	Cloud covering more than 1/2 of the sky throughout the appropriate period.			Stratus nebulosus or Stratus fractus other than of bad weather, or both.	100%.	50-100			4.8	2.2
43	0	7.23254	7.23254	0	0							279.2	23399								1900-11-25	25.11.2020	23	23:00	1	25.11.2020 23:00	3.1	757.6	767.4	95	Wind blowing from the south-southeast	1	2	3	100%.	Mist.	Cloud covering more than 1/2 of the sky throughout the appropriate period.	Cloud covering more than 1/2 of the sky throughout the appropriate period.			Stratus nebulosus or Stratus fractus other than of bad weather, or both.	100%.	50-100			4.5	2.3
44	0	7.41424	7.41424	0	0							350	23399								1900-11-25	25.11.2020	22	22:00	1	25.11.2020 22:00	3.2	757.6	767.3	95	Wind blowing from the south-southeast	1	1	2	100%.	Mist.	Cloud covering more than 1/2 of the sky throughout the appropriate period.	Cloud covering more than 1/2 of the sky throughout the appropriate period.			Stratus nebulosus or Stratus fractus other than of bad weather, or both.	100%.	50-100			4.2	2.4	No precipitation	3
45	0	7.60051	7.60051	0	0																1900-11-25	25.11.2020	21	21:00	1	25.11.2020 21:00	3.5	757.3	767	94	Wind blowing from the south-southeast	1	1	2	100%.	Mist.	Cloud covering more than 1/2 of the sky throughout the appropriate period.	Cloud covering more than 1/2 of the sky throughout the appropriate period.			Stratus nebulosus or Stratus fractus other than of bad weather, or both.	100%.	100-200			6	2.6
46	0	7.79145	7.79145	0	0																1900-11-25	25.11.2020	20	20:00	1	25.11.2020 20:00	3	757	766.8	95	Wind blowing from the east-southeast	1	1	1	90 or more, but not 100%	Mist.	Cloud covering more than 1/2 of the sky throughout the appropriate period.	Cloud covering more than 1/2 of the sky throughout the appropriate period.			Stratus nebulosus or Stratus fractus other than of bad weather, or both.	90 or more, but not 100%	200-300			7	2.3
47	0	7.9872	7.9872	0	0																1900-11-25	25.11.2020	19	19:00	1	25.11.2020 19:00	1.9	757	766.8	94	Wind blowing from the east	1	1		70 – 80%.	Mist.	Cloud covering more than 1/2 of the sky during part of the appropriate period and covering 1/2 or less during part of the period.	Cloud covering more than 1/2 of the sky during part of the appropriate period and covering 1/2 or less during part of the period.	1.8	4.8	Stratus nebulosus or Stratus fractus other than of bad weather, or both.	70 – 80%.	200-300	No Altocumulus, Altostratus or Nimbostratus.	No Cirrus, Cirrocumulus or Cirrostratus.	7	1	No precipitation	12	Surface of ground moist.	0
48	0	8.18786	8.18786	0	0																1900-11-25	25.11.2020	18	18:00	1	25.11.2020 18:00	1.9	756.8	766.6	97	Wind blowing from the east	1	1	2	60%.						Stratus nebulosus or Stratus fractus other than of bad weather, or both.	60%.	300-600	No Altocumulus, Altostratus or Nimbostratus.	No Cirrus, Cirrocumulus or Cirrostratus.	9	1.4
49	0	8.39356	8.39356	0	0																1900-11-25	25.11.2020	17	17:00	1	25.11.2020 17:00	3.1	756.7	766.5	92	Calm, no wind	0			50%.						Stratus nebulosus or Stratus fractus other than of bad weather, or both.	50%.	200-300	No Altocumulus, Altostratus or Nimbostratus.	No Cirrus, Cirrocumulus or Cirrostratus.	10	1.9
50	0	8.60443	8.60443	0	0																1900-11-25	25.11.2020	16	16:00	1	25.11.2020 16:00	4.2	756.5	766.3	86	Wind blowing from the west-southwest	1	2	6	50%.						Stratus nebulosus or Stratus fractus other than of bad weather, or both.	50%.	200-300	No Altocumulus, Altostratus or Nimbostratus.	No Cirrus, Cirrocumulus or Cirrostratus.	12	2.1	No precipitation	3
51	0	8.82059	8.82059	0	0																1900-11-25	25.11.2020	15	15:00	1	25.11.2020 15:00	4.4	756.4	766.2	85	Wind blowing from the west-northwest	1	2	3	70 – 80%.						Stratus nebulosus or Stratus fractus other than of bad weather, or both.	70 – 80%.	200-300	No Altocumulus, Altostratus or Nimbostratus.	No Cirrus, Cirrocumulus or Cirrostratus.	12	2
52	0	9.04219	9.04219	0	0																1900-11-25	25.11.2020	14	14:00	1	25.11.2020 14:00	3.9	756.7	766.4	88	Wind blowing from the south-southwest	2	3	6	90 or more, but not 100%						Stratus nebulosus or Stratus fractus other than of bad weather, or both.	90 or more, but not 100%	200-300			11	2
53	0	9.26936	9.26936	0	0																1900-11-25	25.11.2020	13	13:00	1	25.11.2020 13:00	3.7	756.7	766.5	89	Wind blowing from the south-southwest	3	5	7	100%.	Mist.	Fog or ice fog or thick haze.	Cloud covering more than 1/2 of the sky throughout the appropriate period.			Stratus nebulosus or Stratus fractus other than of bad weather, or both.	100%.	100-200			6	2.1	No precipitation	6	Surface of ground moist.
54	0	9.50223	9.50223	0	0																1900-11-25	25.11.2020	12	12:00	1	25.11.2020 12:00	2.9	756.9	766.6	95	Wind blowing from the south	3	5	6	100%.	Fog or ice fog.	Fog or ice fog or thick haze.	Fog or ice fog or thick haze.			Stratus nebulosus or Stratus fractus other than of bad weather, or both.	100%.	100-200			3	2.2
55	0	9.74095	9.74095	0	0																1900-11-25	25.11.2020	11	11:00	1	25.11.2020 11:00	2.4	757.1	766.9	97	Wind blowing from the south-southwest	4	7	7	100%.	Fog or ice fog, sky visible, has begun or has become thicker during the preceding hour.	Cloud covering more than 1/2 of the sky throughout the appropriate period.	Cloud covering more than 1/2 of the sky throughout the appropriate period.			Stratus nebulosus or Stratus fractus other than of bad weather, or both.	100%.	50-100			0.8	1.9
56	2	9.98567	9.98567	0	0																1900-11-25	25.11.2020	10	10:00	1	25.11.2020 10:00	2.7	757	766.7	94	Wind blowing from the south-west	3	5		100%.	Mist.	Cloud covering more than 1/2 of the sky throughout the appropriate period.	Cloud covering more than 1/2 of the sky throughout the appropriate period.	2.7		Stratus nebulosus or Stratus fractus other than of bad weather, or both.	100%.	100-200			4	1.8	No precipitation	3
57	4	10.2365	10.2365	0	0																1900-11-25	25.11.2020	9	09:00	1	25.11.2020 09:00	3	756.7	766.5	93	Wind blowing from the south-southwest	3	4	4	100%.	Mist.	Cloud covering more than 1/2 of the sky throughout the appropriate period.	Cloud covering more than 1/2 of the sky throughout the appropriate period.			Stratus nebulosus or Stratus fractus other than of bad weather, or both.	100%.	100-200			4.5	1.9
58	26	10.4937	10.4937	0	0																1900-11-25	25.11.2020	8	08:00	1	25.11.2020 08:00	3.4	756.5	766.3	93	Wind blowing from the south-west	2	3	3	100%.	Mist.	Cloud covering more than 1/2 of the sky throughout the appropriate period.	Cloud covering more than 1/2 of the sky throughout the appropriate period.			Stratus nebulosus or Stratus fractus other than of bad weather, or both.	100%.	100-200			5	2.3
59	10	10.7573	10.7573	0	0																1900-11-25	25.11.2020	7	07:00	1	25.11.2020 07:00	3.5	756.4	766.1	93	Wind blowing from the south-southwest	2			100%.	Mist.	Cloud covering more than 1/2 of the sky throughout the appropriate period.	Cloud covering more than 1/2 of the sky throughout the appropriate period.	3.5	6.1	Stratus nebulosus or Stratus fractus other than of bad weather, or both.	100%.	100-200			6	2.5	No precipitation	12	Surface of ground moist.	4
60	54	11.0276	11.0276	0	0																1900-11-25	25.11.2020	6	06:00	1	25.11.2020 06:00	3.8	756.4	766.2	93	Wind blowing from the south	2	3	4	100%.						Stratus nebulosus or Stratus fractus other than of bad weather, or both.	100%.	100-200			8	2.8
61	18	11.3046	11.3046	0	0																1900-11-25	25.11.2020	5	05:00	1	25.11.2020 05:00	4.2	756.5	766.3	91	Wind blowing from the south	3	4	4	100%.						Stratus nebulosus or Stratus fractus other than of bad weather, or both.	100%.	100-200			10	2.9
62	28	11.5886	11.5886	0	0																1900-11-25	25.11.2020	4	04:00	1	25.11.2020 04:00	4.9	756.4	766.1	88	Wind blowing from the south	2	3	3	100%.						Stratus nebulosus or Stratus fractus other than of bad weather, or both.	100%.	300-600			12	3.1	No precipitation	3
63	39	11.8798	11.8798	0	0																1900-11-25	25.11.2020	3	03:00	1	25.11.2020 03:00	5.5	756.7	766.3	87	Wind blowing from the south-east	1	3	3	100%.						Stratocumulus other than Stratocumulus cumulogenitus.	100%.	300-600			14	3.4
64	66	12.1782	12.1782	0	0																1900-11-25	25.11.2020	2	02:00	1	25.11.2020 02:00	5.6	756.7	766.4	86	Wind blowing from the south-east	2	3	3	90 or more, but not 100%						Stratocumulus other than Stratocumulus cumulogenitus.	90 or more, but not 100%	300-600			15	3.4
65	138	12.4842	12.4842	0	0																1900-11-25	25.11.2020	1	01:00	1	25.11.2020 01:00	5.7	757	766.6	87	Wind blowing from the east	2	3		90 or more, but not 100%						Stratocumulus other than Stratocumulus cumulogenitus.	90 or more, but not 100%	300-600			17	3.6	No precipitation	6	Surface of ground moist.
66	284	12.7978	12.7978	0	0																1900-11-25	25.11.2020	0	00:00	1	25.11.2020 00:00	5.7	757.2	766.9	88	Wind blowing from the east	2	2	3	90 or more, but not 100%						Stratocumulus other than Stratocumulus cumulogenitus.	90 or more, but not 100%	300-600			20	3.9
67	163	13.1193	13.1193	0	0																1900-11-24	24.11.2020	23	23:00	1	24.11.2020 23:00	5.6	757.3	767	89	Wind blowing from the east	1	1	1	100%.						Stratocumulus other than Stratocumulus cumulogenitus.	100%.	300-600			20	3.9
68	55	13.4489	13.4489	0	0																1900-11-24	24.11.2020	22	22:00	1	24.11.2020 22:00	5.6	757.6	767.3	89	Wind blowing from the south-southeast	1	1		100%.						Stratocumulus other than Stratocumulus cumulogenitus.	100%.	300-600			20	3.9	No precipitation	3
69	237	13.7868	13.7868	0	0																1900-11-24	24.11.2020	21	21:00	1	24.11.2020 21:00	5.7	757.9	767.6	88	Wind blowing from the east-southeast	1	1	1	100%.						Stratocumulus other than Stratocumulus cumulogenitus.	100%.	300-600			20	3.8
70	157	14.1332	14.1332	0	0																1900-11-24	24.11.2020	20	20:00	1	24.11.2020 20:00	5.8	758.2	767.8	87	Wind blowing from the east	1	1	3	100%.						Stratus nebulosus or Stratus fractus other than of bad weather, or both.	100%.	300-600			22	3.7
71	271	14.4882	14.4882	0	0																1900-11-24	24.11.2020	19	19:00	1	24.11.2020 19:00	5.8	758.4	768.1	86	Wind blowing from the east-southeast	1	3		100%.				4.5	5.9	Stratus nebulosus or Stratus fractus other than of bad weather, or both.	100%.	300-600			20	3.6	No precipitation	12	Surface of ground moist.	5
72	802	14.8522	14.8522	0	0																1900-11-24	24.11.2020	18	18:00	1	24.11.2020 18:00	5.6	758.4	768.1	88	Wind blowing from the east	2	4	4	100%.						Stratus nebulosus or Stratus fractus other than of bad weather, or both.	100%.	300-600			20	3.7
73	693	15.2253	15.2253	0	0																1900-11-24	24.11.2020	17	17:00	1	24.11.2020 17:00	5.5	758.6	768.3	88	Wind blowing from the north-east	2			100%.						Stratus nebulosus or Stratus fractus other than of bad weather, or both.	100%.	300-600			20	3.7
74	733	15.6078	15.6078	0	0																1900-11-24	24.11.2020	16	16:00	1	24.11.2020 16:00	5.6	758.9	768.6	87	Wind blowing from the east-northeast	1	2		100%.						Stratus nebulosus or Stratus fractus other than of bad weather, or both.	100%.	300-600			20	3.5	No precipitation	3
75	1043	16	16	0	0																1900-11-24	24.11.2020	15	15:00	1	24.11.2020 15:00	5.4	759.3	769	87	Wind blowing from the east-southeast	1	2	3	100%.						Stratus nebulosus or Stratus fractus other than of bad weather, or both.	100%.	200-300			20	3.4
76	1174	16.4019	16.4019	0	0																1900-11-24	24.11.2020	14	14:00	1	24.11.2020 14:00	5.5	759.7	769.4	88	Wind blowing from the east-southeast	2	4	4	100%.						Stratus nebulosus or Stratus fractus other than of bad weather, or both.	100%.	200-300			16	3.7
77	1144	16.814	16.814	0	0																1900-11-24	24.11.2020	13	13:00	1	24.11.2020 13:00	5.4	760.2	769.9	89	Wind blowing from the east-southeast	1	3	5	100%.						Stratus nebulosus or Stratus fractus other than of bad weather, or both.	100%.	200-300			14	3.7	No precipitation	6	Surface of ground moist.
78	1042	17.2364	17.2364	0	0																1900-11-24	24.11.2020	12	12:00	1	24.11.2020 12:00	5.4	760.7	770.5	91	Wind blowing from the east	2	3	4	100%.						Stratus nebulosus or Stratus fractus other than of bad weather, or both.	100%.	100-200			14	4
79	5940	17.6694	17.6694	0	0																1900-11-24	24.11.2020	11	11:00	1	24.11.2020 11:00	5.2	761.3	771.1	90	Wind blowing from the east	1	2	3	100%.						Stratus nebulosus or Stratus fractus other than of bad weather, or both.	100%.	100-200			15	3.7
80	4049	18.1133	18.1133	0	0																1900-11-24	24.11.2020	10	10:00	1	24.11.2020 10:00	4.7	761.4	771.1	92	Wind blowing from the east-northeast	2	2		100%.				4.5		Stratus nebulosus or Stratus fractus other than of bad weather, or both.	100%.	100-200			10	3.5	No precipitation	3
81	3276	18.5684	18.5684	0	0																1900-11-24	24.11.2020	9	09:00	1	24.11.2020 09:00	4.6	761.5	771.2	95	Wind blowing from the east	1	3	3	100%.						Stratus nebulosus or Stratus fractus other than of bad weather, or both.	100%.	50-100			8	3.8
82	3311	19.0349	19.0349	0	0																1900-11-24	24.11.2020	8	08:00	1	24.11.2020 08:00	4.5	761.4	771.1	95	Wind blowing from the east	2	3		100%.	Mist.	Cloud covering more than 1/2 of the sky throughout the appropriate period.	Cloud covering more than 1/2 of the sky throughout the appropriate period.			Stratus nebulosus or Stratus fractus other than of bad weather, or both.	100%.	50-100			7	3.7
83	4438	19.5131	19.5131	0	0																1900-11-24	24.11.2020	7	07:00	1	24.11.2020 07:00	4.9	761.5	771.2	95	Wind blowing from the east	3			100%.	Mist.	Cloud covering more than 1/2 of the sky throughout the appropriate period.	Cloud covering more than 1/2 of the sky throughout the appropriate period.	4.8	7.1	Stratus nebulosus or Stratus fractus other than of bad weather, or both.	100%.	50-100			5	4.2	No precipitation	12	Surface of ground moist.	1
84	2342	20.0033	20.0033	0	0																1900-11-24	24.11.2020	6	06:00	1	24.11.2020 06:00	5.1	761.5	771.2	97	Wind blowing from the east	2	3	4	100%.	Mist.	Cloud covering more than 1/2 of the sky throughout the appropriate period.	Cloud covering more than 1/2 of the sky throughout the appropriate period.			Stratus nebulosus or Stratus fractus other than of bad weather, or both.	100%.	Less than 50			3.8	4.7
85	4954	20.5058	20.5058	0	0																1900-11-24	24.11.2020	5	05:00	1	24.11.2020 05:00	5.3	761.6	771.4	96	Wind blowing from the east	2	3	3	100%.	Mist.	Cloud covering more than 1/2 of the sky throughout the appropriate period.	Cloud covering more than 1/2 of the sky throughout the appropriate period.			Stratus nebulosus or Stratus fractus other than of bad weather, or both.	100%.	50-100			4	4.7
86	5780	21.021	21.021	0	0																1900-11-24	24.11.2020	4	04:00	1	24.11.2020 04:00	5.5	761.9	771.7	97	Wind blowing from the east	2	3	4	100%.	Mist.	Cloud covering more than 1/2 of the sky throughout the appropriate period.	Cloud covering more than 1/2 of the sky throughout the appropriate period.			Stratus nebulosus or Stratus fractus other than of bad weather, or both.	100%.	50-100			4	5	No precipitation	3
87	6294	21.5491	21.5491	0	0																1900-11-24	24.11.2020	3	03:00	1	24.11.2020 03:00	5.3	762.3	772	98	Wind blowing from the east-southeast	2	3	3	100%.	Mist.	Cloud covering more than 1/2 of the sky throughout the appropriate period.	Cloud covering more than 1/2 of the sky throughout the appropriate period.			Stratus nebulosus or Stratus fractus other than of bad weather, or both.	100%.	50-100			4	5
88	3965	22.0905	22.0905	0	0																1900-11-24	24.11.2020	2	02:00	1	24.11.2020 02:00	5.6	762.5	772.3	97	Wind blowing from the south-east	1	2	2	100%.	Mist.	Cloud covering more than 1/2 of the sky throughout the appropriate period.	Cloud covering more than 1/2 of the sky throughout the appropriate period.			Stratus nebulosus or Stratus fractus other than of bad weather, or both.	100%.	50-100			4.8	5.1
89	4751	22.6455	22.6455	0	0																1900-11-24	24.11.2020	1	01:00	1	24.11.2020 01:00	6.4	762.7	772.5	96	Wind blowing from the east-southeast	1	3		100%.	Mist.	Cloud covering more than 1/2 of the sky throughout the appropriate period.	Cloud covering more than 1/2 of the sky throughout the appropriate period.			Stratus nebulosus or Stratus fractus other than of bad weather, or both.	100%.	200-300			7	5.8	No precipitation	6	Surface of ground moist.
90	4615	23.2144	23.2144	0	0																1900-11-24	24.11.2020	0	00:00	1	24.11.2020 00:00	6.6	763.1	772.9	95	Wind blowing from the east-southeast	1	1	2	100%.	Mist.	Cloud covering more than 1/2 of the sky throughout the appropriate period.	Cloud covering more than 1/2 of the sky throughout the appropriate period.			Stratus nebulosus or Stratus fractus other than of bad weather, or both.	100%.	200-300			6	5.9
91	5453	23.7976	23.7976	0	0																1900-11-23	23.11.2020	23	23:00	1	23.11.2020 23:00	6.7	763.3	773.1	95	Wind blowing from the south-east	1	2	2	100%.	Mist.	Cloud covering more than 1/2 of the sky throughout the appropriate period.	Cloud covering more than 1/2 of the sky throughout the appropriate period.			Stratus nebulosus or Stratus fractus other than of bad weather, or both.	100%.	200-300			6	5.9
92	6156	24.3955	24.3955	0	0																1900-11-23	23.11.2020	22	22:00	1	23.11.2020 22:00	6.1	763.5	773.2	97	Wind blowing from the south-west	1	2	2	90 or more, but not 100%	Mist.	Cloud covering more than 1/2 of the sky throughout the appropriate period.	Cloud covering more than 1/2 of the sky throughout the appropriate period.			Stratus nebulosus or Stratus fractus other than of bad weather, or both.	90 or more, but not 100%	200-300			4.8	5.6	No precipitation	3
93	6174	25.0083	25.0083	0	0																1900-11-23	23.11.2020	21	21:00	1	23.11.2020 21:00	5.1	763.3	773.1	98	Wind blowing from the south	1	1	2	90 or more, but not 100%	More or less continuous shallow fog or ice fog at the station, whether on land or sea, not deeper than about 2 metres on land or 10 metres at sea.	Cloud covering more than 1/2 of the sky throughout the appropriate period.	Cloud covering more than 1/2 of the sky throughout the appropriate period.			Stratus nebulosus or Stratus fractus other than of bad weather, or both.	90 or more, but not 100%	200-300			4.8	4.8
94	6082	25.6366	25.6366	0	0																1900-11-23	23.11.2020	20	20:00	1	23.11.2020 20:00	6.9	763.3	773	94	Wind blowing from the south-west	1	2	2	60%.						Stratocumulus other than Stratocumulus cumulogenitus.	60%.	200-300	No Altocumulus, Altostratus or Nimbostratus.	No Cirrus, Cirrocumulus or Cirrostratus.	9	6
95	5936	26.2807	26.2807	0	0																1900-11-23	23.11.2020	19	19:00	1	23.11.2020 19:00	7	763.3	773	94	Calm, no wind	0			100%.				5.1	7.9	Stratus nebulosus or Stratus fractus other than of bad weather, or both.	100%.	100-200			9	6.1	Trace of precipitation	12	Surface of ground moist.	5
96	3677	26.9409	26.9409	0	0																1900-11-23	23.11.2020	18	18:00	1	23.11.2020 18:00	7	763.3	773	93	Wind blowing from the east-southeast	1	1	2	100%.	Mist.	Cloud covering more than 1/2 of the sky throughout the appropriate period.	Cloud covering more than 1/2 of the sky throughout the appropriate period.			Stratus nebulosus or Stratus fractus other than of bad weather, or both.	100%.	100-200			7	6
97	3834	27.6177	27.6177	0	0																1900-11-23	23.11.2020	17	17:00	1	23.11.2020 17:00	6.9	763.3	772.9	95	Wind blowing from the south-southeast	2	4	4	100%.	Mist.	Cloud covering more than 1/2 of the sky throughout the appropriate period.	Cloud covering more than 1/2 of the sky throughout the appropriate period.			Stratus nebulosus or Stratus fractus other than of bad weather, or both.	100%.	100-200			6	6.1
98	4003	28.3116	28.3116	0	0																1900-11-23	23.11.2020	16	16:00	1	23.11.2020 16:00	7.3	762.9	772.6	92	Wind blowing from the south-southeast	2	3	5	90 or more, but not 100%						Stratus nebulosus or Stratus fractus other than of bad weather, or both.	90 or more, but not 100%	100-200			9	6	No precipitation	3
99	4974	29.0228	29.0228	0	0																1900-11-23	23.11.2020	15	15:00	1	23.11.2020 15:00	7.7	763	772.6	90	Wind blowing from the south-southwest	2	4	4	90 or more, but not 100%						Cumulus and Stratocumulus other than Stratocumulus cumulogenitus, with bases at different levels.	90 or more, but not 100%	200-300			10	6.1
100	5323	29.752	29.752	0	0																1900-11-23	23.11.2020	14	14:00	1	23.11.2020 14:00	7.8	763	772.6	90	Wind blowing from the south-southwest	2	5	5	90 or more, but not 100%						Stratus nebulosus or Stratus fractus other than of bad weather, or both.	90 or more, but not 100%	200-300			10	6.2
101	4133	30.4994	30.4994	0	0																1900-11-23	23.11.2020	13	13:00	1	23.11.2020 13:00	7.5	763	772.7	89	Wind blowing from the south-southwest	1	3		90 or more, but not 100%	Clouds generally dissolving or becoming less developed.	Drizzle.	Cloud covering more than 1/2 of the sky throughout the appropriate period.			Stratocumulus other than Stratocumulus cumulogenitus.	90 or more, but not 100%	100-200			9	5.8	Trace of precipitation	6	Surface of ground moist.
102	2821	31.2657	31.2657	0	0																1900-11-23	23.11.2020	12	12:00	1	23.11.2020 12:00	7	763.2	772.9	91	Wind blowing from the south-southwest	3	4	5	90 or more, but not 100%	Mist.	Cloud covering more than 1/2 of the sky throughout the appropriate period.	Cloud covering more than 1/2 of the sky throughout the appropriate period.			Stratus nebulosus or Stratus fractus other than of bad weather, or both.	90 or more, but not 100%	100-200			7	5.6
103	2537	32.0511	32.0511	0	0																1900-11-23	23.11.2020	11	11:00	1	23.11.2020 11:00	6.7	763.2	772.9	91	Wind blowing from the south-southwest	3	4	6	90 or more, but not 100%	Mist.	Cloud covering more than 1/2 of the sky throughout the appropriate period.	Cloud covering more than 1/2 of the sky throughout the appropriate period.			Stratocumulus other than Stratocumulus cumulogenitus.	90 or more, but not 100%	100-200			6	5.3
104	2082	32.8564	32.8564	0	0																1900-11-23	23.11.2020	10	10:00	1	23.11.2020 10:00	6	762.7	772.5	94	Wind blowing from the south-southwest	3	6		90 or more, but not 100%	Mist.	Drizzle.	Cloud covering more than 1/2 of the sky throughout the appropriate period.	5.1		Stratocumulus other than Stratocumulus cumulogenitus.	70 – 80%.	100-200	Altocumulus translucidus at a single level.	Cirrus fibratus, sometimes uncinus, not progressively invading the sky.	4.5	5.1	Trace of precipitation	3
105	2486	33.6818	33.6818	0	0																1900-11-23	23.11.2020	9	09:00	1	23.11.2020 09:00	5.2	762.4	772.1	96	Wind blowing from the south-southwest	3	4	6	90 or more, but not 100%	Drizzle (not freezing) or snow grains not falling as shower(s).	Cloud covering more than 1/2 of the sky throughout the appropriate period.	Cloud covering more than 1/2 of the sky throughout the appropriate period.			Stratus nebulosus or Stratus fractus other than of bad weather, or both.	60%.	50-100	Altocumulus translucidus at a single level.	Cirrus fibratus, sometimes uncinus, not progressively invading the sky.	3.8	4.6
106	2866	34.528	34.528	0	0																1900-11-23	23.11.2020	8	08:00	1	23.11.2020 08:00	5.3	761.9	771.7	96	Wind blowing from the south-southwest	4	5	6	100%.	Drizzle (not freezing) or snow grains not falling as shower(s).	Cloud covering more than 1/2 of the sky throughout the appropriate period.	Cloud covering more than 1/2 of the sky throughout the appropriate period.			Stratocumulus other than Stratocumulus cumulogenitus.	90 or more, but not 100%	50-100			3.8	4.7
107	3380	35.3954	35.3954	0	0																1900-11-23	23.11.2020	7	07:00	1	23.11.2020 07:00	5.4	761.5	771.3	96	Wind blowing from the south-west	4			100%.	Drizzle (not freezing) or snow grains not falling as shower(s).	Rain.	Drizzle.	5.1	6.2	Stratocumulus other than Stratocumulus cumulogenitus.	90 or more, but not 100%	100-200			7	4.8	Trace of precipitation	12	Surface of ground moist.	4
108	3609	36.2847	36.2847	0	0																1900-11-23	23.11.2020	6	06:00	1	23.11.2020 06:00	5.5	761.2	771	94	Wind blowing from the south-southwest	3	5	6	100%.	Drizzle, not freezing, intermittent, slight at time of observation.	Rain.	Cloud covering more than 1/2 of the sky throughout the appropriate period.			Stratocumulus other than Stratocumulus cumulogenitus.	100%.	200-300			8	4.6
109	2458	37.1962	37.1962	0	0																1900-11-23	23.11.2020	5	05:00	1	23.11.2020 05:00	6	761.1	770.8	87	Wind blowing from the south-west	3	4	5	100%.	Rain (not freezing) not falling as shower(s).	Cloud covering more than 1/2 of the sky throughout the appropriate period.	Cloud covering more than 1/2 of the sky throughout the appropriate period.			Stratocumulus other than Stratocumulus cumulogenitus.	100%.	300-600			25	3.9
110	1775	38.1307	38.1307	0	0																1900-11-23	23.11.2020	4	04:00	1	23.11.2020 04:00	5.8	760.9	770.7	87	Wind blowing from the south-southwest	3	5	6	100%.	Rain (not freezing) not falling as shower(s).	Rain.	Cloud covering more than 1/2 of the sky throughout the appropriate period.			Stratocumulus other than Stratocumulus cumulogenitus.	100%.	300-600			25	3.8	Trace of precipitation	3
111	1785	39.0886	39.0886	0	0																1900-11-23	23.11.2020	3	03:00	1	23.11.2020 03:00	5.5	761	770.8	90	Wind blowing from the south-southwest	3	4	4	90 or more, but not 100%	Rain (not freezing) not falling as shower(s).	Cloud covering more than 1/2 of the sky throughout the appropriate period.	Cloud covering more than 1/2 of the sky throughout the appropriate period.			Stratocumulus other than Stratocumulus cumulogenitus.	90 or more, but not 100%	300-600			20	3.9
112	2237	40.0707	40.0707	0	0																1900-11-23	23.11.2020	2	02:00	1	23.11.2020 02:00	5.7	761.1	770.8	87	Wind blowing from the south-southwest	3	5	6	100%.						Stratocumulus other than Stratocumulus cumulogenitus.	100%.	300-600			20	3.7
113	2352	41.0773	41.0773	0	0																1900-11-23	23.11.2020	1	01:00	1	23.11.2020 01:00	5.8	761.2	770.9	90	Wind blowing from the south-southwest	3	4		100%.	State of sky on the whole unchanged.	Rain.	Drizzle.			Stratocumulus other than Stratocumulus cumulogenitus.	100%.	300-600			20	4.3	Trace of precipitation	6	Surface of ground moist.
114	2337	42.1093	42.1093	0	0																1900-11-23	23.11.2020	0	00:00	1	23.11.2020 00:00	5.8	761.2	771	87	Wind blowing from the south-southwest	2	3	5	90 or more, but not 100%						Stratocumulus other than Stratocumulus cumulogenitus.	90 or more, but not 100%	300-600			20	3.8
115	2055	43.1672	43.1672	0	0																1900-11-22	22.11.2020	23	23:00	1	22.11.2020 23:00	5.6	761.2	771	88	Wind blowing from the south-southwest	4	6	6	90 or more, but not 100%						Stratocumulus other than Stratocumulus cumulogenitus.	90 or more, but not 100%	300-600			20	3.8
116	1737	44.2517	44.2517	0	0																1900-11-22	22.11.2020	22	22:00	1	22.11.2020 22:00	5.2	761.3	771.1	93	Wind blowing from the south	3	4	7	90 or more, but not 100%	Drizzle (not freezing) or snow grains not falling as shower(s).	Rain.	Drizzle.			Stratocumulus other than Stratocumulus cumulogenitus.	90 or more, but not 100%	300-600			15	4.1	Trace of precipitation	3
117	1018	45.3634	45.3634	0	0																1900-11-22	22.11.2020	21	21:00	1	22.11.2020 21:00	5.4	761.6	771.4	91	Wind blowing from the south	4	5	6	100%.	Drizzle, not freezing, continuous, slight at time of observation.	Rain.	Cloud covering more than 1/2 of the sky throughout the appropriate period.			Stratocumulus other than Stratocumulus cumulogenitus.	100%.	300-600			10	4
118	1144	46.5031	46.5031	0	0																1900-11-22	22.11.2020	20	20:00	1	22.11.2020 20:00	6	761.5	771.2	83	Wind blowing from the south	3	5	5	90 or more, but not 100%						Stratocumulus other than Stratocumulus cumulogenitus.	90 or more, but not 100%	300-600			20	3.3
119	1304	47.6714	47.6714	0	0																1900-11-22	22.11.2020	19	19:00	1	22.11.2020 19:00	6.1	761.3	771.1	80	Wind blowing from the south-southwest	2			100%.				1.6	6.6	Stratocumulus other than Stratocumulus cumulogenitus.	100%.	600-1000			20	2.9	No precipitation	12	Surface of ground moist.	2
120	1478	48.869	48.869	0	0																1900-11-22	22.11.2020	17	17:00	1	22.11.2020 17:00	5.9	761	770.8	81	Wind blowing from the south-southwest	3	6	6	100%.						Stratocumulus other than Stratocumulus cumulogenitus.	50%.	300-600	Altostratus opacus or Nimbostratus.	Cirrostratus covering the whole sky.	18	2.8
121	1639	50.0967	50.0967	0	0																1900-11-22	22.11.2020	15	15:00	1	22.11.2020 15:00	6.5	761.2	770.8	78	Wind blowing from the south-southwest	4	6	7	100%.	Precipitation within sight, not reaching the ground or the surface of the sea.	Cloud covering more than 1/2 of the sky throughout the appropriate period.	Cloud covering more than 1/2 of the sky throughout the appropriate period.			Stratocumulus other than Stratocumulus cumulogenitus.	90 or more, but not 100%	600-1000			18	2.9
122	945	51.3553	51.3553	0	0																1900-11-22	22.11.2020	14	14:00	1	22.11.2020 14:00	5.6	761.6	771.4	80	Wind blowing from the south-southwest	3	6	8	100%.	Precipitation within sight, not reaching the ground or the surface of the sea.	Cloud covering more than 1/2 of the sky throughout the appropriate period.	Cloud covering more than 1/2 of the sky throughout the appropriate period.			Stratocumulus other than Stratocumulus cumulogenitus.	90 or more, but not 100%	600-1000			18	2.3
123	793	52.6455	52.6455	0	0																1900-11-22	22.11.2020	13	13:00	1	22.11.2020 13:00	5.2	761.9	771.7	79	Wind blowing from the south-southwest	4	6		90 or more, but not 100%						Stratocumulus other than Stratocumulus cumulogenitus.	90 or more, but not 100%	600-1000			18	1.9	No precipitation	6	Surface of ground moist.
124	679	53.9681	53.9681	0	0																1900-11-22	22.11.2020	12	12:00	1	22.11.2020 12:00	4.4	762.4	772.2	79	Wind blowing from the south-southwest	4	6	6	90 or more, but not 100%						Stratocumulus other than Stratocumulus cumulogenitus.	90 or more, but not 100%	600-1000			18	1.1
125	685	55.3239	55.3239	0	0																1900-11-22	22.11.2020	11	11:00	1	22.11.2020 11:00	3.7	762.7	772.5	81	Wind blowing from the south-southwest	4	6	7	90 or more, but not 100%						Stratocumulus other than Stratocumulus cumulogenitus.	90 or more, but not 100%	600-1000			18	0.7
126	947	56.7138	56.7138	0	0																1900-11-22	22.11.2020	10	10:00	1	22.11.2020 10:00	2.9	762.7	772.6	82	Wind blowing from the south-southwest	5			90 or more, but not 100%				1.3		Stratocumulus other than Stratocumulus cumulogenitus.	60%.	600-1000	Altocumulus translucidus at a single level.		18	0.1	No precipitation	3
127	1284	58.1386	58.1386	0	0																1900-11-22	22.11.2020	9	09:00	1	22.11.2020 09:00	2	762.7	772.6	86	Wind blowing from the south-southwest	4	6	7	90 or more, but not 100%						Stratocumulus other than Stratocumulus cumulogenitus.	60%.	600-1000	Altocumulus translucidus at a single level.		18	-0.1
128	1209	59.5992	59.5992	0	0																1900-11-22	22.11.2020	8	08:00	1	22.11.2020 08:00	1.7	762.7	772.6	86	Wind blowing from the south-southwest	5	6	6	90 or more, but not 100%						Stratocumulus other than Stratocumulus cumulogenitus.	90 or more, but not 100%	600-1000			18	-0.4
129	1251	61.0965	61.0965	0	0																1900-11-22	22.11.2020	7	07:00	1	22.11.2020 07:00	1.7	762.8	772.7	86	Wind blowing from the south-southwest	3			90 or more, but not 100%				1.1	3.7	Stratocumulus other than Stratocumulus cumulogenitus.	90 or more, but not 100%	600-1000			20	-0.5	No precipitation	12	Surface of ground moist.	0
130	667	62.6314	62.6314	0	0																1900-11-22	22.11.2020	6	06:00	1	22.11.2020 06:00	1.6	762.7	772.6	86	Wind blowing from the south-southwest	5	7	7	90 or more, but not 100%						Stratocumulus other than Stratocumulus cumulogenitus.	90 or more, but not 100%	600-1000			20	-0.5
131	357	64.2049	64.2049	0	0																1900-11-22	22.11.2020	5	05:00	1	22.11.2020 05:00	1.6	762.8	772.7	87	Wind blowing from the south-southwest	4	6	6	90 or more, but not 100%						Stratocumulus other than Stratocumulus cumulogenitus.	90 or more, but not 100%	600-1000			25	-0.4
132	933	65.8179	65.8179	0	0																1900-11-22	22.11.2020	4	04:00	1	22.11.2020 04:00	1.6	762.7	772.6	87	Wind blowing from the south-southwest	3	5	6	90 or more, but not 100%						Stratocumulus other than Stratocumulus cumulogenitus.	10% or less, but not 0	1000-1500	Altocumulus translucidus at a single level.		25	-0.4	No precipitation	3
133	798	67.4714	67.4714	0	0																1900-11-22	22.11.2020	3	03:00	1	22.11.2020 03:00	1.3	762.8	772.7	88	Wind blowing from the south-southwest	4	6	6	90 or more, but not 100%						Stratocumulus other than Stratocumulus cumulogenitus.	20–30%.	1000-1500	Altocumulus translucidus at a single level.		25	-0.5
134	933	69.1665	69.1665	0	0																1900-11-22	22.11.2020	2	02:00	1	22.11.2020 02:00	2.4	763	772.9	83	Wind blowing from the south-southwest	3	4	6	90 or more, but not 100%						Stratocumulus other than Stratocumulus cumulogenitus.	90 or more, but not 100%	1000-1500			25	-0.2
135	913	70.9042	70.9042	0	0																1900-11-22	22.11.2020	1	01:00	1	22.11.2020 01:00	2.6	763.3	773.2	83	Wind blowing from the south	5	6	7	90 or more, but not 100%						Stratocumulus other than Stratocumulus cumulogenitus.	90 or more, but not 100%	1000-1500			25	0	No precipitation	6	Surface of ground moist.
136	620	72.6855	72.6855	0	0																1900-11-22	22.11.2020	0	00:00	1	22.11.2020 00:00	3.1	763.6	773.5	81	Wind blowing from the south-southwest	3	5	5	90 or more, but not 100%						Stratocumulus other than Stratocumulus cumulogenitus.	90 or more, but not 100%	1000-1500			25	0.2
137	583	74.5115	74.5115	0	0																1900-11-21	21.11.2020	23	23:00	1	21.11.2020 23:00	3.3	763.9	773.7	83	Wind blowing from the south-southwest	2	3	4	90 or more, but not 100%						Stratocumulus other than Stratocumulus cumulogenitus.	90 or more, but not 100%	1000-1500			25	0.6
138	342	76.3835	76.3835	0	0																1900-11-21	21.11.2020	22	22:00	1	21.11.2020 22:00	3.6	764.2	774.1	83	Wind blowing from the south-southwest	3	4	4	90 or more, but not 100%						Stratocumulus other than Stratocumulus cumulogenitus.	90 or more, but not 100%	1000-1500			25	0.9	No precipitation	3
139	513	78.3024	78.3024	0	0																1900-11-21	21.11.2020	21	21:00	1	21.11.2020 21:00	3.5	764.4	774.2	83	Wind blowing from the south-west	3	4	4	90 or more, but not 100%						Stratocumulus other than Stratocumulus cumulogenitus.	90 or more, but not 100%	1000-1500			25	0.9
140	797	80.2696	80.2696	0	0																1900-11-21	21.11.2020	20	20:00	1	21.11.2020 20:00	2.3	764.5	774.4	95	Wind blowing from the south-southwest	2	3	4	90 or more, but not 100%						Stratocumulus other than Stratocumulus cumulogenitus.	90 or more, but not 100%	1000-1500			25	1.5
141	745	82.2862	82.2862	0	0																1900-11-21	21.11.2020	19	19:00	1	21.11.2020 19:00	1.1	764.5	774.5	94	Wind blowing from the south-southwest	3			70 – 80%.				-1.1	5.6	Stratocumulus other than Stratocumulus cumulogenitus.	20–30%.	1000-1500	Altocumulus translucidus at a single level.	Cirrus fibratus, sometimes uncinus, not progressively invading the sky.	18	0.2	No precipitation	12	Surface of ground moist.	-1
142	460	84.3535	84.3535	0	0																1900-11-21	21.11.2020	18	18:00	1	21.11.2020 18:00	1.1	764.8	774.7	95	Wind blowing from the south	2	3	3	70 – 80%.						Stratocumulus other than Stratocumulus cumulogenitus.	40%.	1500-2000	Altocumulus translucidus at a single level.	Cirrus fibratus, sometimes uncinus, not progressively invading the sky.	18	0.4
143	638	86.4726	86.4726	0	0																1900-11-21	21.11.2020	17	17:00	1	21.11.2020 17:00	2.4	764.8	774.7	89	Wind blowing from the south-west	3	4	5	70 – 80%.						Stratocumulus other than Stratocumulus cumulogenitus.	10% or less, but not 0	1500-2000	Altocumulus translucidus at a single level.	Cirrus fibratus, sometimes uncinus, not progressively invading the sky.	25	0.8
144	431	88.6451	88.6451	0	0																1900-11-21	21.11.2020	16	16:00	1	21.11.2020 16:00	5.1	765	774.8	77	Wind blowing from the south-southwest	3	5	6	70 – 80%.						Stratocumulus other than Stratocumulus cumulogenitus.	10% or less, but not 0	1500-2000	Altocumulus translucidus at a single level.	Cirrus fibratus, sometimes uncinus, not progressively invading the sky.	25	1.4	No precipitation	3
145	289	90.8721	90.8721	0	0																1900-11-21	21.11.2020	15	15:00	1	21.11.2020 15:00	5.5	765.4	775.3	74	Wind blowing from the south-west	2	5	5	60%.						Stratus nebulosus or Stratus fractus other than of bad weather, or both.	10% or less, but not 0	200-300	Altocumulus translucidus at a single level.	Cirrus fibratus, sometimes uncinus, not progressively invading the sky.	18	1.2
146	432	93.155	93.155	0	0																1900-11-21	21.11.2020	14	14:00	1	21.11.2020 14:00	3.2	765.8	775.7	89	Wind blowing from the south-west	2	3	4	60%.						Stratus nebulosus or Stratus fractus other than of bad weather, or both.	10% or less, but not 0	100-200	Altocumulus translucidus at a single level.	Cirrus fibratus, sometimes uncinus, not progressively invading the sky.	11	1.5
147	362	95.4954	95.4954	0	0																1900-11-21	21.11.2020	13	13:00	1	21.11.2020 13:00	2.4	766.4	776.3	92	Wind blowing from the west-southwest	3	5		90 or more, but not 100%	State of sky on the whole unchanged.	Fog or ice fog or thick haze.	Cloud covering more than 1/2 of the sky throughout the appropriate period.			Stratus nebulosus or Stratus fractus other than of bad weather, or both.	60%.	50-100	Altocumulus translucidus at a single level.	Cirrus fibratus, sometimes uncinus, not progressively invading the sky.	9	1.2	No precipitation	6	Surface of ground moist.
148	353	97.8945	97.8945	0	0																1900-11-21	21.11.2020	12	12:00	1	21.11.2020 12:00	1.3	766.8	776.8	97	Wind blowing from the south-west	2	3	4	90 or more, but not 100%	Fog or ice fog.	Cloud covering more than 1/2 of the sky throughout the appropriate period.	Cloud covering more than 1/2 of the sky throughout the appropriate period.			Stratus nebulosus or Stratus fractus other than of bad weather, or both.	90 or more, but not 100%	50-100			7	0.8
149	741	100.354	100.354	0	0																1900-11-21	21.11.2020	11	11:00	1	21.11.2020 11:00	0.7	767.2	777.1	99	Wind blowing from the south	2	3	4	100%.	Fog or ice fog, sky visible (has become thinner during the preceding hour).	Fog or ice fog or thick haze.	Fog or ice fog or thick haze.			Stratus nebulosus or Stratus fractus other than of bad weather, or both.	100%.	Less than 50			0.5	0.6
150	738	102.875	102.875	0	0																1900-11-21	21.11.2020	10	10:00	1	21.11.2020 10:00	-0.1	767.4	777.4	100	Wind blowing from the south	3	4		100%.	Fog or ice fog, sky visible (has become thinner during the preceding hour).	Fog or ice fog or thick haze.	Cloud covering more than 1/2 of the sky throughout the appropriate period.	-2.6		Stratus nebulosus or Stratus fractus other than of bad weather, or both.	100%.	Less than 50			0.4	-0.1	No precipitation	3
151	286	105.46	105.46	0	0																1900-11-21	21.11.2020	9	09:00	1	21.11.2020 09:00	-0.6	767.5	777.6	99	Wind blowing from the south	2	3	4	Sky obscured by fog and/or other meteorological phenomena.	Fog or ice fog, sky invisible, has begun or has become thicker during the preceding hour.	Fog or ice fog or thick haze.	Cloud covering more than 1/2 of the sky throughout the appropriate period.								0.3	-0.7
152	333	108.109	108.109	0	0																1900-11-21	21.11.2020	8	08:00	1	21.11.2020 08:00	-1	767.5	777.5	99	Wind blowing from the south	2	3	3	90 or more, but not 100%	Fog or ice fog.	Fog or ice fog or thick haze.	Cloud covering more than 1/2 of the sky throughout the appropriate period.			Stratus nebulosus or Stratus fractus other than of bad weather, or both.	90 or more, but not 100%	Less than 50			1	-1.1
153	213	110.825	110.825	0	0																1900-11-21	21.11.2020	7	07:00	1	21.11.2020 07:00	-0.8	767.6	777.7	100	Wind blowing from the south	1	2		Sky obscured by fog and/or other meteorological phenomena.	Fog or ice fog, sky invisible (has become thinner during the preceding hour).	Fog or ice fog or thick haze.	Cloud covering more than 1/2 of the sky during part of the appropriate period and covering 1/2 or less during part of the period.	-2.6	2.9						0.2	-0.8	No precipitation	12	Surface of ground moist.	-5
154	342	113.609	113.609	0	0																1900-11-21	21.11.2020	6	06:00	1	21.11.2020 06:00	-0.8	767.4	777.4	99	Wind blowing from the south-west	1	2	2	Sky obscured by fog and/or other meteorological phenomena.	Fog or ice fog, sky invisible, no appreciable change during the preceding hour.	Fog or ice fog or thick haze.	Fog or ice fog or thick haze.								0.2	-0.9
155	394	116.463	116.463	0	0																1900-11-21	21.11.2020	5	05:00	1	21.11.2020 05:00	-1.4	767.5	777.5	99	Wind blowing from the north-east	1	2	2	Sky obscured by fog and/or other meteorological phenomena.	Fog or ice fog, sky invisible, no appreciable change during the preceding hour.	Fog or ice fog or thick haze.	Fog or ice fog or thick haze.								0.2	-1.5
156	507	119.389	119.389	0	0																1900-11-21	21.11.2020	4	04:00	1	21.11.2020 04:00	-1.4	767.6	777.7	100	Calm, no wind	0			90 or more, but not 100%	Fog or ice fog, sky visible, has begun or has become thicker during the preceding hour.	Fog or ice fog or thick haze.	Cloud covering more than 1/2 of the sky during part of the appropriate period and covering 1/2 or less during part of the period.			Stratus nebulosus or Stratus fractus other than of bad weather, or both.	90 or more, but not 100%	Less than 50			0.2	-1.4	No precipitation	3
157	407	122.389	122.389	0	0																1900-11-21	21.11.2020	3	03:00	1	21.11.2020 03:00	-2.2	767.8	777.9	98	Wind blowing from the east-southeast	2	2	2	10% or less, but not 0	Fog or ice fog, sky visible, has begun or has become thicker during the preceding hour.	Cloud covering 1/2 or less of the sky throughout the appropriate period.	Cloud covering 1/2 or less of the sky throughout the appropriate period.			Stratus nebulosus or Stratus fractus other than of bad weather, or both.	10% or less, but not 0	100-200	No Altocumulus, Altostratus or Nimbostratus.	No Cirrus, Cirrocumulus or Cirrostratus.	0.6	-2.5
158	301	125.463	125.463	0	0																1900-11-21	21.11.2020	2	02:00	1	21.11.2020 02:00	-1.5	768	778	99	Wind blowing from the north-northeast	1			10% or less, but not 0	Fog or ice fog at a distance at the time of observation, but not at the station during the preceding hour, the fog or ice fog extending to a level above that of the observer.	Cloud covering 1/2 or less of the sky throughout the appropriate period.	Cloud covering 1/2 or less of the sky throughout the appropriate period.			Stratus nebulosus or Stratus fractus other than of bad weather, or both.	10% or less, but not 0	Less than 50	No Altocumulus, Altostratus or Nimbostratus.	No Cirrus, Cirrocumulus or Cirrostratus.	3.5	-1.7
159	214	128.615	128.615	0	0																1900-11-21	21.11.2020	1	01:00	1	21.11.2020 01:00	-1.8	767.9	778	98	Calm, no wind	0			10% or less, but not 0	Fog or ice fog at a distance at the time of observation, but not at the station during the preceding hour, the fog or ice fog extending to a level above that of the observer.	Cloud covering 1/2 or less of the sky throughout the appropriate period.	Cloud covering 1/2 or less of the sky throughout the appropriate period.			Stratus nebulosus or Stratus fractus other than of bad weather, or both.	10% or less, but not 0	Less than 50	No Altocumulus, Altostratus or Nimbostratus.	No Cirrus, Cirrocumulus or Cirrostratus.	3	-2.1	No precipitation	6	Surface of ground moist.
160	350	131.847	131.847	0	0																1900-11-21	21.11.2020	0	00:00	1	21.11.2020 00:00	-1.2	768.4	778.4	98	Calm, no wind	0			10% or less, but not 0						Stratus nebulosus or Stratus fractus other than of bad weather, or both.	10% or less, but not 0	Less than 50	No Altocumulus, Altostratus or Nimbostratus.	No Cirrus, Cirrocumulus or Cirrostratus.	14	-1.5
161	318	135.159	135.159	0	0																1900-11-20	20.11.2020	23	23:00	1	20.11.2020 23:00	-0.7	768.1	778.2	97	Calm, no wind	0			40%.						Stratocumulus other than Stratocumulus cumulogenitus.	40%.	600-1000	No Altocumulus, Altostratus or Nimbostratus.	No Cirrus, Cirrocumulus or Cirrostratus.	15	-1.1
162	555	138.554	138.554	0	0																1900-11-20	20.11.2020	22	22:00	1	20.11.2020 22:00	0	767.8	777.9	96	Wind blowing from the south-southeast	1	2	4	no clouds											25	-0.5	No precipitation	3
163	258	142.035	142.035	0	0																1900-11-20	20.11.2020	21	21:00	1	20.11.2020 21:00	0.8	767.9	777.9	97	Wind blowing from the west-southwest	2	3	3	10% or less, but not 0						Stratocumulus other than Stratocumulus cumulogenitus.	10% or less, but not 0	1500-2000	No Altocumulus, Altostratus or Nimbostratus.	No Cirrus, Cirrocumulus or Cirrostratus.	30	0.3
164	348	145.604	145.604	0	0																1900-11-20	20.11.2020	20	20:00	1	20.11.2020 20:00	2.5	767.9	777.8	95	Wind blowing from the south-southeast	1	1	2	40%.						Stratocumulus other than Stratocumulus cumulogenitus.	40%.	1500-2000	No Altocumulus, Altostratus or Nimbostratus.	No Cirrus, Cirrocumulus or Cirrostratus.	40	1.8
165	247	149.262	149.262	0	0																1900-11-20	20.11.2020	19	19:00	1	20.11.2020 19:00	2.7	767.7	777.6	93	Wind blowing from the south	1	2		40%.	Clouds generally dissolving or becoming less developed.	Shower(s).	Cloud covering more than 1/2 of the sky during part of the appropriate period and covering 1/2 or less during part of the period.	-0.1	6.9	Stratocumulus other than Stratocumulus cumulogenitus.	40%.	1500-2000	No Altocumulus, Altostratus or Nimbostratus.	No Cirrus, Cirrocumulus or Cirrostratus.	45	1.6	Trace of precipitation	12	Surface of ground moist.	-2
166	192	153.011	153.011	0	0																1900-11-20	20.11.2020	18	18:00	1	20.11.2020 18:00	4.4	767.5	777.3	86	Wind blowing from the south	2	3	3	70 – 80%.	Shower(s) of rain.	Cloud covering more than 1/2 of the sky throughout the appropriate period.	Cloud covering more than 1/2 of the sky throughout the appropriate period.			Cumulus and Stratocumulus other than Stratocumulus cumulogenitus, with bases at different levels.	70 – 80%.	600-1000			50	2.2
167	378	156.856	156.856	0	0																1900-11-20	20.11.2020	17	17:00	1	20.11.2020 17:00	4.7	767.3	777.1	85	Wind blowing from the west-southwest	2	3	4	70 – 80%.	Precipitation within sight, not reaching the ground or the surface of the sea.	Cloud covering more than 1/2 of the sky throughout the appropriate period.	Cloud covering more than 1/2 of the sky throughout the appropriate period.			Cumulus and Stratocumulus other than Stratocumulus cumulogenitus, with bases at different levels.	70 – 80%.	600-1000	No Altocumulus, Altostratus or Nimbostratus.	No Cirrus, Cirrocumulus or Cirrostratus.	50	2.4
168	345	160.796	160.796	0	0																1900-11-20	20.11.2020	16	16:00	1	20.11.2020 16:00	5	766.9	776.7	85	Wind blowing from the west-southwest	2	3	8	70 – 80%.	Clouds generally dissolving or becoming less developed.	Shower(s).	Cloud covering more than 1/2 of the sky throughout the appropriate period.			Cumulus and Stratocumulus other than Stratocumulus cumulogenitus, with bases at different levels.	70 – 80%.	600-1000	No Altocumulus, Altostratus or Nimbostratus.	No Cirrus, Cirrocumulus or Cirrostratus.	45	2.6	Trace of precipitation	3
169	580	164.836	164.836	0	0																1900-11-20	20.11.2020	15	15:00	1	20.11.2020 15:00	5.8	767	776.8	75	Wind blowing from the west	3	5	8	90 or more, but not 100%	Shower(s) of rain.	Shower(s).	Cloud covering more than 1/2 of the sky throughout the appropriate period.			Cumulus and Stratocumulus other than Stratocumulus cumulogenitus, with bases at different levels.	90 or more, but not 100%	600-1000			30	1.6
170	770	168.977	168.977	0	0																1900-11-20	20.11.2020	14	14:00	1	20.11.2020 14:00	6.9	767.3	777.1	68	Wind blowing from the west-northwest	4	6	7	90 or more, but not 100%	Shower(s) of rain.	Cloud covering more than 1/2 of the sky throughout the appropriate period.	Cloud covering more than 1/2 of the sky throughout the appropriate period.			Cumulus and Stratocumulus other than Stratocumulus cumulogenitus, with bases at different levels.	90 or more, but not 100%	600-1000			30	1.3
171	601	173.222	173.222	0	0																1900-11-20	20.11.2020	13	13:00	1	20.11.2020 13:00	6.8	767.2	776.9	79	Wind blowing from the west	3	5		90 or more, but not 100%						Cumulus and Stratocumulus other than Stratocumulus cumulogenitus, with bases at different levels.	90 or more, but not 100%	600-1000			28	3.4	No precipitation	6	Surface of ground moist.
172	687	177.574	177.574	0	0																1900-11-20	20.11.2020	12	12:00	1	20.11.2020 12:00	6.3	767.2	776.9	80	Wind blowing from the south-west	3	4	5	90 or more, but not 100%						Cumulus and Stratocumulus other than Stratocumulus cumulogenitus, with bases at different levels.	90 or more, but not 100%	600-1000			25	3.1
173	537	182.035	182.035	0	0																1900-11-20	20.11.2020	11	11:00	1	20.11.2020 11:00	5.6	766.9	776.8	87	Wind blowing from the south-southwest	3	4	6	90 or more, but not 100%						Cumulus and Stratocumulus other than Stratocumulus cumulogenitus, with bases at different levels.	90 or more, but not 100%	300-600			25	3.5
174	503	186.608	186.608	0	0																1900-11-20	20.11.2020	10	10:00	1	20.11.2020 10:00	3.9	766.8	776.7	91	Wind blowing from the south-west	3	4		90 or more, but not 100%				-0.3		Stratocumulus other than Stratocumulus cumulogenitus.	90 or more, but not 100%	300-600			25	2.5	No precipitation	3
175	587	191.296	191.296	0	0																1900-11-20	20.11.2020	9	09:00	1	20.11.2020 09:00	2.6	766.6	776.5	97	Wind blowing from the south-west	2	3	4	90 or more, but not 100%						Stratocumulus other than Stratocumulus cumulogenitus.	90 or more, but not 100%	300-600			20	2.2
176	630	196.102	196.102	0	0																1900-11-20	20.11.2020	8	08:00	1	20.11.2020 08:00	0.6	766.1	776.1	97	Wind blowing from the south	2	3	5	90 or more, but not 100%						Stratocumulus other than Stratocumulus cumulogenitus.	90 or more, but not 100%	300-600			20	0.2
177	477	201.029	201.029	0	0																1900-11-20	20.11.2020	7	07:00	1	20.11.2020 07:00	0.3	765.6	775.6	98	Wind blowing from the south-southwest	1			60%.				-0.3	8.6	Stratocumulus other than Stratocumulus cumulogenitus.	60%.	300-600	No Altocumulus, Altostratus or Nimbostratus.	No Cirrus, Cirrocumulus or Cirrostratus.	20	0	Trace of precipitation	12	Surface of ground moist.	-2
178	687	206.079	206.079	0	0																1900-11-20	20.11.2020	6	06:00	1	20.11.2020 06:00	0.8	765.3	775.3	95	Wind blowing from the south	1	2	4	40%.						Stratocumulus other than Stratocumulus cumulogenitus.	40%.	600-1000	No Altocumulus, Altostratus or Nimbostratus.	No Cirrus, Cirrocumulus or Cirrostratus.	25	0.1
179	256	211.257	211.257	0	0																1900-11-20	20.11.2020	5	05:00	1	20.11.2020 05:00	3.5	764.8	774.7	86	Wind blowing from the west	3	4	6	10% or less, but not 0						Stratocumulus other than Stratocumulus cumulogenitus.	10% or less, but not 0	600-1000	No Altocumulus, Altostratus or Nimbostratus.	No Cirrus, Cirrocumulus or Cirrostratus.	30	1.4
180	262	216.564	216.564	0	0																1900-11-20	20.11.2020	4	04:00	1	20.11.2020 04:00	3.2	764.5	774.4	88	Wind blowing from the west-northwest	4	5	6	10% or less, but not 0						Cumulus humilis or Cumulus fractus other than of bad weather, or both.	10% or less, but not 0	600-1000	No Altocumulus, Altostratus or Nimbostratus.	No Cirrus, Cirrocumulus or Cirrostratus.	35	1.4	No precipitation	3
181	498	222.005	222.005	0	0																1900-11-20	20.11.2020	3	03:00	1	20.11.2020 03:00	4	764.5	774.4	86	Wind blowing from the north-west	4	5	6	10% or less, but not 0						Cumulus humilis or Cumulus fractus other than of bad weather, or both.	10% or less, but not 0	600-1000	No Altocumulus, Altostratus or Nimbostratus.	No Cirrus, Cirrocumulus or Cirrostratus.	35	1.9
182	466	227.582	227.582	0	0																1900-11-20	20.11.2020	2	02:00	1	20.11.2020 02:00	3.7	764.4	774.2	89	Wind blowing from the west	1	3	5	10% or less, but not 0						Cumulus humilis or Cumulus fractus other than of bad weather, or both.	10% or less, but not 0	600-1000	No Altocumulus, Altostratus or Nimbostratus.	No Cirrus, Cirrocumulus or Cirrostratus.	40	2.1
183	503	233.3	233.3	0	0																1900-11-20	20.11.2020	1	01:00	1	20.11.2020 01:00	4	764.1	773.9	86	Wind blowing from the west	2	3	8	10% or less, but not 0	State of sky on the whole unchanged.	Shower(s).	Cloud covering more than 1/2 of the sky during part of the appropriate period and covering 1/2 or less during part of the period.			Cumulus humilis or Cumulus fractus other than of bad weather, or both.	10% or less, but not 0	600-1000	Altocumulus translucidus at a single level.	Cirrus fibratus, sometimes uncinus, not progressively invading the sky.	50	1.9	Trace of precipitation	6	Surface of ground moist.
184	446	239.161	239.161	0	0																1900-11-20	20.11.2020	0	00:00	1	20.11.2020 00:00	6.3	763.3	773.1	81	Wind blowing from the north-west	3	4	5	10% or less, but not 0						Cumulus humilis or Cumulus fractus other than of bad weather, or both.	10% or less, but not 0	600-1000	Altocumulus translucidus at a single level.	No Cirrus, Cirrocumulus or Cirrostratus.	50	3.3
185	422	245.169	245.169	0	0																1900-11-19	19.11.2020	23	23:00	1	19.11.2020 23:00	6.8	762.7	772.3	84	Wind blowing from the west	2	3	5	20–30%.						Cumulus and Stratocumulus other than Stratocumulus cumulogenitus, with bases at different levels.	20–30%.	600-1000	Altocumulus translucidus at a single level.	No Cirrus, Cirrocumulus or Cirrostratus.	50	4.2
186	239	251.328	251.328	0	0																1900-11-19	19.11.2020	22	22:00	1	19.11.2020 22:00	6.8	762.2	771.9	88	Wind blowing from the west	3	3	8	40%.	Shower(s) of rain.	Shower(s).	Cloud covering more than 1/2 of the sky during part of the appropriate period and covering 1/2 or less during part of the period.			Cumulus and Stratocumulus other than Stratocumulus cumulogenitus, with bases at different levels.	20–30%.	600-1000	Altocumulus translucidus at a single level.	No Cirrus, Cirrocumulus or Cirrostratus.	50	5	Trace of precipitation	3
187	219	257.642	257.642	0	0																1900-11-19	19.11.2020	21	21:00	1	19.11.2020 21:00	8.2	761.8	771.5	83	Wind blowing from the west	4	5	6	90 or more, but not 100%	Rain shower(s), slight.	Cloud covering more than 1/2 of the sky throughout the appropriate period.	Cloud covering more than 1/2 of the sky throughout the appropriate period.			Cumulus and Stratocumulus other than Stratocumulus cumulogenitus, with bases at different levels.	90 or more, but not 100%	300-600			30	5.5
188	390	264.115	264.115	0	0																1900-11-19	19.11.2020	20	20:00	1	19.11.2020 20:00	8.4	761.2	770.8	79	Wind blowing from the west	5	7	8	90 or more, but not 100%	Shower(s) of rain.	Cloud covering more than 1/2 of the sky throughout the appropriate period.	Cloud covering more than 1/2 of the sky throughout the appropriate period.			Cumulus and Stratocumulus other than Stratocumulus cumulogenitus, with bases at different levels.	90 or more, but not 100%	600-1000			45	5
189	397	270.75	270.75	0	0																1900-11-19	19.11.2020	19	19:00	1	19.11.2020 19:00	8.5	760.5	770.1	77	Wind blowing from the west-southwest	4			90 or more, but not 100%	Precipitation within sight, reaching the ground or the surface of the sea, but distant, i.e. estimated to be more than 5 km from the station.	Shower(s).	Cloud covering more than 1/2 of the sky during part of the appropriate period and covering 1/2 or less during part of the period.	7.9	11.8	Cumulus and Stratocumulus other than Stratocumulus cumulogenitus, with bases at different levels.	40%.	600-1000	Altocumulus translucidus at a single level.		50	4.7	2	12	Surface of ground moist.	7
190	442	277.552	277.552	0	0																1900-11-19	19.11.2020	18	18:00	1	19.11.2020 18:00	9	759.7	769.3	73	Wind blowing from the west-southwest	6	8	8	90 or more, but not 100%						Cumulus humilis or Cumulus fractus other than of bad weather, or both.	10% or less, but not 0	600-1000	Altocumulus translucidus at a single level.		50	4.3
191	395	284.525	284.525	0	0																1900-11-19	19.11.2020	17	17:00	1	19.11.2020 17:00	8.6	759.1	768.7	81	Wind blowing from the west-southwest	4	6	8	40%.						Cumulus and Stratocumulus other than Stratocumulus cumulogenitus, with bases at different levels.	40%.	600-1000	No Altocumulus, Altostratus or Nimbostratus.	Cirrus fibratus, sometimes uncinus, not progressively invading the sky.	50	5.5
192	378	291.673	291.673	0	0																1900-11-19	19.11.2020	16	16:00	1	19.11.2020 16:00	9.8	758.5	768	80	Wind blowing from the south-west	6	8	13	60%.	Shower(s) of rain.	Shower(s).	Cloud covering more than 1/2 of the sky throughout the appropriate period.			Cumulus and Stratocumulus other than Stratocumulus cumulogenitus, with bases at different levels.	50%.	600-1000	Altocumulus translucidus at a single level.	No Cirrus, Cirrocumulus or Cirrostratus.	50	6.4	Trace of precipitation	3
193	248	299.001	299.001	0	0																1900-11-19	19.11.2020	15	15:00	1	19.11.2020 15:00	11.5	758	767.5	67	Wind blowing from the west-southwest	7	10	13	70 – 80%.	Shower(s) of rain.	Cloud covering more than 1/2 of the sky throughout the appropriate period.	Cloud covering more than 1/2 of the sky throughout the appropriate period.			Cumulus and Stratocumulus other than Stratocumulus cumulogenitus, with bases at different levels.	70 – 80%.	600-1000	No Altocumulus, Altostratus or Nimbostratus.	No Cirrus, Cirrocumulus or Cirrostratus.	45	5.5
194	159	306.513	306.513	0	0																1900-11-19	19.11.2020	14	14:00	1	19.11.2020 14:00	11.4	757.7	767.2	65	Wind blowing from the west-southwest	9	13	13	60%.	Precipitation within sight, reaching the ground or the surface of the sea, but distant, i.e. estimated to be more than 5 km from the station.	Cloud covering more than 1/2 of the sky throughout the appropriate period.	Cloud covering more than 1/2 of the sky throughout the appropriate period.			Cumulus and Stratocumulus other than Stratocumulus cumulogenitus, with bases at different levels.	60%.	600-1000	No Altocumulus, Altostratus or Nimbostratus.	No Cirrus, Cirrocumulus or Cirrostratus.	45	5
195	412	314.213	314.213	0	0																1900-11-19	19.11.2020	13	13:00	1	19.11.2020 13:00	11.6	757.5	766.9	64	Wind blowing from the west-southwest	8	11		70 – 80%.	Clouds generally forming or developing.	Rain.	Cloud covering more than 1/2 of the sky during part of the appropriate period and covering 1/2 or less during part of the period.			Cumulus and Stratocumulus other than Stratocumulus cumulogenitus, with bases at different levels.	70 – 80%.	300-600	No Altocumulus, Altostratus or Nimbostratus.	Cirrus fibratus, sometimes uncinus, not progressively invading the sky.	45	4.9	2	6	Surface of ground moist.
196	351	322.107	322.107	0	0																1900-11-19	19.11.2020	12	12:00	1	19.11.2020 12:00	11.1	757.5	767	63	Wind blowing from the west-southwest	8			20–30%.						Cumulus and Stratocumulus other than Stratocumulus cumulogenitus, with bases at different levels.	10% or less, but not 0	600-1000	Altocumulus translucidus at a single level.	No Cirrus, Cirrocumulus or Cirrostratus.	35	4.2
197	534	330.199	330.199	0	0																1900-11-19	19.11.2020	11	11:00	1	19.11.2020 11:00	10.1	757.3	766.9	71	Wind blowing from the west-southwest	5	7	7	10% or less, but not 0						Cumulus and Stratocumulus other than Stratocumulus cumulogenitus, with bases at different levels.	10% or less, but not 0	600-1000	Altocumulus translucidus at a single level.	No Cirrus, Cirrocumulus or Cirrostratus.	35	5.1
198	583	338.495	338.495	0	0																1900-11-19	19.11.2020	10	10:00	1	19.11.2020 10:00	8.8	757.2	766.8	80	Wind blowing from the west-southwest	5	7		90 or more, but not 100%	Rain (not freezing) not falling as shower(s).	Rain.	Cloud covering more than 1/2 of the sky throughout the appropriate period.	3.6		Cumulus and Stratocumulus other than Stratocumulus cumulogenitus, with bases at different levels.	70 – 80%.	600-1000			40	5.5	2	3
199	529	346.999	346.999	0	0																1900-11-19	19.11.2020	9	09:00	1	19.11.2020 09:00	8.8	756.7	766.3	83	Wind blowing from the west	5	8	8	100%.	Rain, not freezing, continuous, slight at time of observation.	Rain.	Rain.			Cumulus and Stratocumulus other than Stratocumulus cumulogenitus, with bases at different levels.	10% or less, but not 0	100-200	Altostratus opacus or Nimbostratus.		30	6.1
200	202	355.716	355.716	0	0																1900-11-19	19.11.2020	8	08:00	1	19.11.2020 08:00	8.1	756.1	765.7	97	Wind blowing from the north	4	7	9	100%.	Drizzle and rain, slight.	Rain.	Rain.			Stratus fractus or Cumulus fractus of bad weather, or both (pannus), usually below Altostratus or Nimbostratus.	50%.	100-200	Altostratus opacus or Nimbostratus.		4.5	7.6
201	249	364.653	364.653	0	0																1900-11-19	19.11.2020	7	07:00	1	19.11.2020 07:00	8.9	755.3	764.8	88	Wind blowing from the south-west	5			100%.	Rain, not freezing, intermittent, slight at time of observation.	Rain.	Cloud covering more than 1/2 of the sky during part of the appropriate period and covering 1/2 or less during part of the period.	3.6	8.9	Cumulus and Stratocumulus other than Stratocumulus cumulogenitus, with bases at different levels.	100%.	300-600			20	7	Trace of precipitation	12	Surface of ground moist.	0
202	522	373.814	373.814	0	0																1900-11-19	19.11.2020	6	06:00	1	19.11.2020 06:00	8.5	755.1	764.6	87	Wind blowing from the south-southwest	4	5	7	100%.						Stratocumulus other than Stratocumulus cumulogenitus.	100%.	300-600			30	6.4
203	454	383.205	383.205	0	0																1900-11-19	19.11.2020	5	05:00	1	19.11.2020 05:00	8.4	755.2	764.8	85	Wind blowing from the west-southwest	3	3	4	100%.	Rain (not freezing) not falling as shower(s).	Rain.	Cloud covering more than 1/2 of the sky during part of the appropriate period and covering 1/2 or less during part of the period.			Stratocumulus other than Stratocumulus cumulogenitus.	100%.	600-1000			30	6
204	569	392.832	392.832	0	0																1900-11-19	19.11.2020	4	04:00	1	19.11.2020 04:00	6.6	755.4	765	93	Wind blowing from the west-southwest	3	4	4	100%.	Rain, not freezing, continuous, slight at time of observation.	Cloud covering more than 1/2 of the sky during part of the appropriate period and covering 1/2 or less during part of the period.	Cloud covering more than 1/2 of the sky during part of the appropriate period and covering 1/2 or less during part of the period.			Stratocumulus other than Stratocumulus cumulogenitus.	60%.	600-1000	Altocumulus translucidus or opacus in two or more layers, or Altocumulus opacus in a single layer, not progressively invading the sky, or Altocumulus with Altostratus or Nimbostratus.		30	5.5	Trace of precipitation	3
205	815	402.702	402.702	0	0																1900-11-19	19.11.2020	3	03:00	1	19.11.2020 03:00	6.6	755.7	765.3	92	Wind blowing from the west-southwest	3	4	4	70 – 80%.						No Stratocumulus, Stratus, Cumulus or Cumulonimbus.	60%.		Altocumulus translucidus at a single level.	Cirrus fibratus, sometimes uncinus, not progressively invading the sky.	30	5.4
206	781	412.819	412.819	0	0																1900-11-19	19.11.2020	2	02:00	1	19.11.2020 02:00	6	755.8	765.5	95	Wind blowing from the west	3	4	4	50%.						No Stratocumulus, Stratus, Cumulus or Cumulonimbus.	40%.		Altocumulus translucidus at a single level.	Cirrus fibratus, sometimes uncinus, not progressively invading the sky.	30	5.2
207	305	423.19	423.19	0	0																1900-11-19	19.11.2020	1	01:00	1	19.11.2020 01:00	5.7	756.3	766	96	Wind blowing from the south-west	2	3	3	50%.	Patches of shallow fog or ice fog at the station, whether on land or sea, not deeper than about 2 metres on land or 10 metres at sea.	Cloud covering 1/2 or less of the sky throughout the appropriate period.	Cloud covering 1/2 or less of the sky throughout the appropriate period.			No Stratocumulus, Stratus, Cumulus or Cumulonimbus.	no clouds	2500 or more, or no clouds.	No Altocumulus, Altostratus or Nimbostratus.	Cirrus fibratus, sometimes uncinus, not progressively invading the sky.	30	5.1	No precipitation	6	Surface of ground moist.
208	340	433.821	433.821	0	0																1900-11-19	19.11.2020	0	00:00	1	19.11.2020 00:00	5.9	756.6	766.3	95	Wind blowing from the west-southwest	1	2	3	50%.						No Stratocumulus, Stratus, Cumulus or Cumulonimbus.	no clouds	2500 or more, or no clouds.	No Altocumulus, Altostratus or Nimbostratus.	Cirrus fibratus, sometimes uncinus, not progressively invading the sky.	30	5.2
209	633	444.72	444.72	0	0																1900-11-18	18.11.2020	23	23:00	1	18.11.2020 23:00	5.2	756.7	766.4	97	Wind blowing from the south-southwest	1	2	3	50%.						No Stratocumulus, Stratus, Cumulus or Cumulonimbus.	no clouds	2500 or more, or no clouds.	No Altocumulus, Altostratus or Nimbostratus.	Cirrus fibratus, sometimes uncinus, not progressively invading the sky.	30	4.8
210	684	455.893	455.893	0	0																1900-11-18	18.11.2020	22	22:00	1	18.11.2020 22:00	4.2	757	766.8	100	Wind blowing from the south-west	2	3	3	40%.	Patches of shallow fog or ice fog at the station, whether on land or sea, not deeper than about 2 metres on land or 10 metres at sea.	Cloud covering 1/2 or less of the sky throughout the appropriate period.	Cloud covering 1/2 or less of the sky throughout the appropriate period.			No Stratocumulus, Stratus, Cumulus or Cumulonimbus.	no clouds	2500 or more, or no clouds.	No Altocumulus, Altostratus or Nimbostratus.	Cirrus fibratus, sometimes uncinus, not progressively invading the sky.	30	4.2	No precipitation	3
211	902	467.346	467.346	0	0																1900-11-18	18.11.2020	21	21:00	1	18.11.2020 21:00	4.7	757.3	767	97	Wind blowing from the west-southwest	2	3	3	10% or less, but not 0	Patches of shallow fog or ice fog at the station, whether on land or sea, not deeper than about 2 metres on land or 10 metres at sea.	Cloud covering 1/2 or less of the sky throughout the appropriate period.	Cloud covering 1/2 or less of the sky throughout the appropriate period.			No Stratocumulus, Stratus, Cumulus or Cumulonimbus.	no clouds	2500 or more, or no clouds.	No Altocumulus, Altostratus or Nimbostratus.	Cirrus fibratus, sometimes uncinus, not progressively invading the sky.	30	4.3
212	870	479.087	479.087	0	0																1900-11-18	18.11.2020	20	20:00	1	18.11.2020 20:00	5	757.6	767.3	97	Wind blowing from the west-southwest	2	3	3	10% or less, but not 0	Patches of shallow fog or ice fog at the station, whether on land or sea, not deeper than about 2 metres on land or 10 metres at sea.	Cloud covering 1/2 or less of the sky throughout the appropriate period.	Cloud covering 1/2 or less of the sky throughout the appropriate period.			No Stratocumulus, Stratus, Cumulus or Cumulonimbus.	no clouds	2500 or more, or no clouds.	No Altocumulus, Altostratus or Nimbostratus.	Cirrus fibratus, sometimes uncinus, not progressively invading the sky.	30	4.5
213	955	491.123	491.123	0	0																1900-11-18	18.11.2020	19	19:00	1	18.11.2020 19:00	6.1	757.9	767.5	95	Wind blowing from the south-west	2	3		10% or less, but not 0				6.1	13	No Stratocumulus, Stratus, Cumulus or Cumulonimbus.	no clouds	2500 or more, or no clouds.	No Altocumulus, Altostratus or Nimbostratus.	Cirrus fibratus, sometimes uncinus, not progressively invading the sky.	30	5.3	No precipitation	12	Surface of ground moist.	3
214	240	503.461	503.461	0	0																1900-11-18	18.11.2020	18	18:00	1	18.11.2020 18:00	7.2	758.2	767.8	91	Wind blowing from the south-southwest	2	5	5	50%.						No Stratocumulus, Stratus, Cumulus or Cumulonimbus.	no clouds	2500 or more, or no clouds.	No Altocumulus, Altostratus or Nimbostratus.	Cirrus fibratus, sometimes uncinus, not progressively invading the sky.	40	5.8
215	509	516.11	516.11	0	0																1900-11-18	18.11.2020	17	17:00	1	18.11.2020 17:00	9.1	758.5	768.1	82	Wind blowing from the south	2	2	6	50%.						No Stratocumulus, Stratus, Cumulus or Cumulonimbus.	no clouds	2500 or more, or no clouds.	No Altocumulus, Altostratus or Nimbostratus.	Cirrus fibratus, sometimes uncinus, not progressively invading the sky.	50	6.2
216	879	529.076	529.076	0	0																1900-11-18	18.11.2020	16	16:00	1	18.11.2020 16:00	12.1	758.7	768.1	69	Wind blowing from the south-southwest	3	5	6	20–30%.						No Stratocumulus, Stratus, Cumulus or Cumulonimbus.	no clouds	2500 or more, or no clouds.	No Altocumulus, Altostratus or Nimbostratus.	Cirrus fibratus, sometimes uncinus, not progressively invading the sky.	45	6.5	No precipitation	3
217	741	542.368	542.368	0	0																1900-11-18	18.11.2020	15	15:00	1	18.11.2020 15:00	12.8	759	768.4	66	Wind blowing from the south-southwest	3	6	6	10% or less, but not 0						No Stratocumulus, Stratus, Cumulus or Cumulonimbus.	no clouds	2500 or more, or no clouds.	No Altocumulus, Altostratus or Nimbostratus.	Cirrus fibratus, sometimes uncinus, not progressively invading the sky.	45	6.5
218	1045	555.994	555.994	0	0																1900-11-18	18.11.2020	14	14:00	1	18.11.2020 14:00	12.6	759.4	768.8	65	Wind blowing from the south-southwest	4	6	6	10% or less, but not 0						No Stratocumulus, Stratus, Cumulus or Cumulonimbus.	no clouds	2500 or more, or no clouds.	No Altocumulus, Altostratus or Nimbostratus.	Cirrus fibratus, sometimes uncinus, not progressively invading the sky.	40	6.1
219	1147	569.962	569.962	0	0																1900-11-18	18.11.2020	13	13:00	1	18.11.2020 13:00	12.3	760	769.5	66	Wind blowing from the south-southwest	3	6	6	20–30%.						No Stratocumulus, Stratus, Cumulus or Cumulonimbus.	no clouds	2500 or more, or no clouds.	No Altocumulus, Altostratus or Nimbostratus.	Cirrus fibratus, sometimes uncinus, not progressively invading the sky.	35	6	No precipitation	6	Surface of ground wet (standing water in small or large pools on surface).
220	1122	584.281	584.281	0	0																1900-11-18	18.11.2020	12	12:00	1	18.11.2020 12:00	11.1	760.7	770.2	71	Wind blowing from the south-southwest	3	4	5	20–30%.						No Stratocumulus, Stratus, Cumulus or Cumulonimbus.	no clouds	2500 or more, or no clouds.	No Altocumulus, Altostratus or Nimbostratus.	Cirrus fibratus, sometimes uncinus, not progressively invading the sky.	35	5.9
221	555	598.959	598.959	0	0																1900-11-18	18.11.2020	11	11:00	1	18.11.2020 11:00	10.9	761.1	770.6	72	Wind blowing from the south-west	1	2	3	20–30%.						Stratocumulus other than Stratocumulus cumulogenitus.	10% or less, but not 0	600-1000	No Altocumulus, Altostratus or Nimbostratus.	Cirrus fibratus, sometimes uncinus, not progressively invading the sky.	35	6.1
222	436	614.007	614.007	0	0																1900-11-18	18.11.2020	10	10:00	1	18.11.2020 10:00	9.9	761.2	770.8	77	Wind blowing from the south-west	2	3		40%.				8.1		Stratocumulus other than Stratocumulus cumulogenitus.	10% or less, but not 0	600-1000	No Altocumulus, Altostratus or Nimbostratus.	Cirrus fibratus, sometimes uncinus, not progressively invading the sky.	25	6	No precipitation	3
223	966	629.432	629.432	0	0																1900-11-18	18.11.2020	9	09:00	1	18.11.2020 09:00	8.3	761.4	771	85	Wind blowing from the south	3	4	6	50%.						Stratocumulus other than Stratocumulus cumulogenitus.	40%.	600-1000	No Altocumulus, Altostratus or Nimbostratus.	Cirrus fibratus, sometimes uncinus, not progressively invading the sky.	30	5.9
224	1226	645.246	645.246	0	0																1900-11-18	18.11.2020	8	08:00	1	18.11.2020 08:00	8.3	761.5	771.1	87	Wind blowing from the south	3	5	6	90 or more, but not 100%						Stratocumulus other than Stratocumulus cumulogenitus.	70 – 80%.	300-600	No Altocumulus, Altostratus or Nimbostratus.	Cirrus fibratus, sometimes uncinus, not progressively invading the sky.	30	6.2
225	1445	661.456	661.456	0	0																1900-11-18	18.11.2020	7	07:00	1	18.11.2020 07:00	8.4	761.5	771.1	88	Wind blowing from the south	3			90 or more, but not 100%				8.4	11.8	Stratocumulus other than Stratocumulus cumulogenitus.	90 or more, but not 100%	600-1000			25	6.5	No precipitation	12	Surface of ground moist.	8
226	1449	678.074	678.073	0	0																1900-11-18	18.11.2020	6	06:00	1	18.11.2020 06:00	8.9	761.5	771.1	86	Wind blowing from the south	3	5	7	100%.						Stratocumulus other than Stratocumulus cumulogenitus.	100%.	300-600			30	6.7
227	1415	695.109	695.109	0	0																1900-11-18	18.11.2020	5	05:00	1	18.11.2020 05:00	9.6	761.4	771	85	Wind blowing from the south	3	5	5	100%.						Stratocumulus other than Stratocumulus cumulogenitus.	100%.	600-1000			30	7.1
228	625	712.572	712.572	0	0																1900-11-18	18.11.2020	4	04:00	1	18.11.2020 04:00	9.8	761.5	771.1	84	Wind blowing from the south	2	4	5	100%.						Stratocumulus other than Stratocumulus cumulogenitus.	100%.	600-1000			35	7.2	No precipitation	3
229	561	730.474	730.473	0	0																1900-11-18	18.11.2020	3	03:00	1	18.11.2020 03:00	10.3	761.7	771.3	83	Wind blowing from the south	3	4	5	100%.						Stratocumulus other than Stratocumulus cumulogenitus.	100%.	600-1000			40	7.5
230	1390	748.825	748.825	0	0																1900-11-18	18.11.2020	2	02:00	1	18.11.2020 02:00	10.6	761.7	771.2	82	Wind blowing from the south	3	4	5	100%.						Stratocumulus other than Stratocumulus cumulogenitus.	100%.	600-1000			40	7.7
231	1510	767.638	767.637	0	0																1900-11-18	18.11.2020	1	01:00	1	18.11.2020 01:00	11	761.8	771.4	81	Wind blowing from the south	2	4	7	100%.						Stratocumulus other than Stratocumulus cumulogenitus.	100%.	600-1000			40	7.8	No precipitation	6	Surface of ground moist.
232	1707	786.923	786.923	0	0																1900-11-18	18.11.2020	0	00:00	1	18.11.2020 00:00	10.9	762	771.5	83	Wind blowing from the south	3	5	5	100%.						Stratocumulus other than Stratocumulus cumulogenitus.	100%.	600-1000			40	8.1
233	1427	806.693	806.692	0	0																1900-11-17	17.11.2020	23	23:00	1	17.11.2020 23:00	11.8	762	771.5	77	Wind blowing from the south-southwest	3	5	6	100%.						Stratocumulus other than Stratocumulus cumulogenitus.	100%.	600-1000			40	7.8
234	2034	826.96	826.959	0	0																1900-11-17	17.11.2020	22	22:00	1	17.11.2020 22:00	11.6	762	771.5	78	Wind blowing from the south-southwest	4	5	7	100%.						Stratocumulus other than Stratocumulus cumulogenitus.	100%.	600-1000			40	7.8	No precipitation	3
235	782	847.735	847.734	0	0																1900-11-17	17.11.2020	21	21:00	1	17.11.2020 21:00	11.7	762	771.5	77	Wind blowing from the south-southwest	5	7	7	100%.						Stratocumulus other than Stratocumulus cumulogenitus.	100%.	600-1000			40	7.8
236	711	869.033	869.032	0	0																1900-11-17	17.11.2020	20	20:00	1	17.11.2020 20:00	11.7	762	771.5	77	Wind blowing from the south-southwest	4	5	7	90 or more, but not 100%						Cumulus and Stratocumulus other than Stratocumulus cumulogenitus, with bases at different levels.	90 or more, but not 100%	300-600			30	7.7
237	1278	890.866	890.864	0	0																1900-11-17	17.11.2020	19	19:00	1	17.11.2020 19:00	11.5	761.9	771.4	78	Wind blowing from the south-southwest	4			90 or more, but not 100%				8.4	12.6	Cumulus and Stratocumulus other than Stratocumulus cumulogenitus, with bases at different levels.	90 or more, but not 100%	300-600			30	7.7	No precipitation	12	Surface of ground moist.	8
238	1576	913.248	913.245	0	0																1900-11-17	17.11.2020	18	18:00	1	17.11.2020 18:00	11.7	761.8	771.3	78	Wind blowing from the south-southwest	4	6	9	90 or more, but not 100%						Cumulus and Stratocumulus other than Stratocumulus cumulogenitus, with bases at different levels.	90 or more, but not 100%	600-1000			30	8
239	1507	936.192	936.188	0	0																1900-11-17	17.11.2020	17	17:00	1	17.11.2020 17:00	11.4	761.5	771.1	80	Wind blowing from the south-southwest	4	5	7	90 or more, but not 100%						Cumulus and Stratocumulus other than Stratocumulus cumulogenitus, with bases at different levels.	60%.	600-1000	Altocumulus translucidus at a single level.	Cirrus fibratus, sometimes uncinus, not progressively invading the sky.	30	8.1
240	1571	959.713	959.708	0	0																1900-11-17	17.11.2020	16	16:00	1	17.11.2020 16:00	12.3	761.4	770.9	76	Wind blowing from the south-southwest	5	7		90 or more, but not 100%						Cumulus and Stratocumulus other than Stratocumulus cumulogenitus, with bases at different levels.	70 – 80%.	300-600	Altocumulus translucidus at a single level.	Cirrus fibratus, sometimes uncinus, not progressively invading the sky.	30	8.1	No precipitation	3
241	1479	983.825	983.818	0	0																1900-11-17	17.11.2020	15	15:00	1	17.11.2020 15:00	12.3	761.3	770.8	76	Wind blowing from the south	6	8	10	90 or more, but not 100%						Cumulus and Stratocumulus other than Stratocumulus cumulogenitus, with bases at different levels.	90 or more, but not 100%	300-600			30	8.2
242	785	1008.54	1008.53	0	0																1900-11-17	17.11.2020	14	14:00	1	17.11.2020 14:00	12.3	761.1	770.6	75	Wind blowing from the south-southwest	6	9	9	90 or more, but not 100%						Cumulus and Stratocumulus other than Stratocumulus cumulogenitus, with bases at different levels.	50%.	300-600	Altocumulus translucidus at a single level.	Cirrus (often in bands) and Cirrostratus, or Cirrostratus alone, progressively invading the sky; they generally thicken as a whole; the continuous veil extends more than 45 degrees above the horizon, without the sky being totally covered.	30	8
243	610	1033.88	1033.87	0	0																1900-11-17	17.11.2020	13	13:00	1	17.11.2020 13:00	11.9	761.4	770.9	78	Wind blowing from the south-southwest	5	8		90 or more, but not 100%						Cumulus and Stratocumulus other than Stratocumulus cumulogenitus, with bases at different levels.	60%.	300-600	Altocumulus translucidus or opacus in two or more layers, or Altocumulus opacus in a single layer, not progressively invading the sky, or Altocumulus with Altostratus or Nimbostratus.		30	8.1	No precipitation	6	Surface of ground moist.
244	1218	1059.86	1059.85	0	0																1900-11-17	17.11.2020	12	12:00	1	17.11.2020 12:00	11.2	761.5	771.1	79	Wind blowing from the south-southwest	6	8	13	90 or more, but not 100%						Stratocumulus other than Stratocumulus cumulogenitus.	50%.	300-600	Altocumulus translucidus at a single level.	Cirrostratus not progressively invading the sky and not entirely covering it.	25	7.6
245	1256	1086.49	1086.47	0	0																1900-11-17	17.11.2020	11	11:00	1	17.11.2020 11:00	10.1	761.5	771.1	82	Wind blowing from the south-southwest	6	8	9	100%.						Stratocumulus other than Stratocumulus cumulogenitus.	90 or more, but not 100%	600-1000			25	7.2
246	1311	1113.79	1113.77	0	0																1900-11-17	17.11.2020	10	10:00	1	17.11.2020 10:00	9.7	761.2	770.8	84	Wind blowing from the south-southwest	6	8		90 or more, but not 100%				7.8		Stratocumulus other than Stratocumulus cumulogenitus.	90 or more, but not 100%	1000-1500			25	7.1	No precipitation	3
247	1453	1141.78	1141.75	0	0																1900-11-17	17.11.2020	9	09:00	1	17.11.2020 09:00	9.3	761	770.6	86	Wind blowing from the south-southwest	5	8	8	100%.						Stratocumulus other than Stratocumulus cumulogenitus.	90 or more, but not 100%	1000-1500			25	7
248	1378	1170.48	1170.43	0	0																1900-11-17	17.11.2020	8	08:00	1	17.11.2020 08:00	8.7	760.6	770.2	89	Wind blowing from the south	5	8	8	100%.						Stratocumulus other than Stratocumulus cumulogenitus.	50%.	600-1000	Altocumulus translucidus at a single level.	Cirrostratus covering the whole sky.	25	7
249	988	1199.9	1199.84	0	0																1900-11-17	17.11.2020	7	07:00	1	17.11.2020 07:00	8.4	760.3	769.9	89	Wind blowing from the south-southwest	6			100%.				7.8	10.8	Stratocumulus other than Stratocumulus cumulogenitus.	100%.	600-1000			25	6.7	Trace of precipitation	12	Surface of ground moist.	6
250	814	1230.06	1229.98	173106	1																1900-11-17	17.11.2020	6	06:00	1	17.11.2020 06:00	8.5	760	769.6	88	Wind blowing from the south-southwest	5	6	6	90 or more, but not 100%						Stratocumulus other than Stratocumulus cumulogenitus.	90 or more, but not 100%	600-1000			30	6.6
251	1499	1260.99	1260.88	56650.3	1																1900-11-17	17.11.2020	5	05:00	1	17.11.2020 05:00	8.5	759.6	769.2	89	Wind blowing from the south-southwest	2	3	6	90 or more, but not 100%						Stratocumulus other than Stratocumulus cumulogenitus.	90 or more, but not 100%	600-1000			30	6.7
252	1176	1292.7	1292.56	13618.4	1																1900-11-17	17.11.2020	4	04:00	1	17.11.2020 04:00	8.3	759.3	768.9	89	Wind blowing from the south	3	4	5	60%.						Stratocumulus other than Stratocumulus cumulogenitus.	50%.	1000-1500	No Altocumulus, Altostratus or Nimbostratus.	Cirrus fibratus, sometimes uncinus, not progressively invading the sky.	40	6.6	No precipitation	3
253	1892	1325.22	1325.03	321244	1																1900-11-17	17.11.2020	3	03:00	1	17.11.2020 03:00	8.6	759.5	769.1	87	Wind blowing from the south	1	2	4	20–30%.						Stratocumulus other than Stratocumulus cumulogenitus.	20–30%.	1000-1500	No Altocumulus, Altostratus or Nimbostratus.	No Cirrus, Cirrocumulus or Cirrostratus.	40	6.6
254	1484	1358.57	1358.32	15733.8	1																1900-11-17	17.11.2020	2	02:00	1	17.11.2020 02:00	8.5	759.4	769	86	Wind blowing from the south	3	4	5	40%.						Stratocumulus other than Stratocumulus cumulogenitus.	40%.	600-1000	No Altocumulus, Altostratus or Nimbostratus.	No Cirrus, Cirrocumulus or Cirrostratus.	45	6.3
255	1630	1392.77	1392.44	56277.8	1																1900-11-17	17.11.2020	1	01:00	1	17.11.2020 01:00	9.3	759.4	769	81	Wind blowing from the south-southwest	4	5	9	70 – 80%.	Clouds generally forming or developing.	Shower(s).	Cloud covering more than 1/2 of the sky during part of the appropriate period and covering 1/2 or less during part of the period.			Stratocumulus other than Stratocumulus cumulogenitus.	60%.	600-1000	Altocumulus translucidus at a single level.	No Cirrus, Cirrocumulus or Cirrostratus.	50	6.2	Trace of precipitation	6	Surface of ground moist.
256	948	1427.86	1427.42	230265	1																1900-11-17	17.11.2020	0	00:00	1	17.11.2020 00:00	9.5	759.2	768.8	81	Wind blowing from the south-southwest	4	6	7	40%.						Stratocumulus other than Stratocumulus cumulogenitus.	40%.	600-1000	No Altocumulus, Altostratus or Nimbostratus.	No Cirrus, Cirrocumulus or Cirrostratus.	50	6.4
257	927	1463.86	1463.29	288219	1																1900-11-16	16.11.2020	23	23:00	1	16.11.2020 23:00	10.5	758.6	768.1	81	Wind blowing from the south-southwest	5	7	8	70 – 80%.	Shower(s) of rain.	Cloud covering more than 1/2 of the sky throughout the appropriate period.	Cloud covering more than 1/2 of the sky throughout the appropriate period.			Cumulus and Stratocumulus other than Stratocumulus cumulogenitus, with bases at different levels.	70 – 80%.	600-1000	No Altocumulus, Altostratus or Nimbostratus.	No Cirrus, Cirrocumulus or Cirrostratus.	50	7.4
258	1407	1500.81	1500.05	8800.04	1																1900-11-16	16.11.2020	22	22:00	1	16.11.2020 22:00	10.5	758.2	767.7	82	Wind blowing from the south-southwest	5	6		90 or more, but not 100%	Rain shower(s), slight.	Cloud covering more than 1/2 of the sky throughout the appropriate period.	Cloud covering more than 1/2 of the sky throughout the appropriate period.			Cumulus and Stratocumulus other than Stratocumulus cumulogenitus, with bases at different levels.	90 or more, but not 100%	600-1000			50	7.6	Trace of precipitation	3
259	1901	1538.74	1537.73	131232	1																1900-11-16	16.11.2020	21	21:00	1	16.11.2020 21:00	9.9	757.9	767.4	84	Wind blowing from the south-southwest	4	6	8	90 or more, but not 100%						Cumulus and Stratocumulus other than Stratocumulus cumulogenitus, with bases at different levels.	90 or more, but not 100%	600-1000			50	7.3
260	2194	1577.7	1576.36	379827	1																1900-11-16	16.11.2020	20	20:00	1	16.11.2020 20:00	9.9	757.3	766.9	84	Wind blowing from the south-southwest	5	7	9	90 or more, but not 100%						Cumulus and Stratocumulus other than Stratocumulus cumulogenitus, with bases at different levels.	90 or more, but not 100%	600-1000			45	7.3
261	1916	1617.73	1615.97	88962.7	1																1900-11-16	16.11.2020	19	19:00	1	16.11.2020 19:00	10.6	756.8	766.3	81	Wind blowing from the south-southwest	6			60%.	Clouds generally dissolving or becoming less developed.	Shower(s).	Cloud covering more than 1/2 of the sky throughout the appropriate period.	9.6	12.7	Cumulus and Stratocumulus other than Stratocumulus cumulogenitus, with bases at different levels.	60%.	600-1000	No Altocumulus, Altostratus or Nimbostratus.	No Cirrus, Cirrocumulus or Cirrostratus.	40	7.4	Trace of precipitation	12	Surface of ground moist.	9
262	2297	1658.9	1656.56	407167	1																1900-11-16	16.11.2020	18	18:00	1	16.11.2020 18:00	11.5	756.3	765.7	77	Wind blowing from the south-west	6	9		90 or more, but not 100%	Shower(s) of rain.	Cloud covering more than 1/2 of the sky throughout the appropriate period.	Cloud covering more than 1/2 of the sky throughout the appropriate period.			Cumulus and Stratocumulus other than Stratocumulus cumulogenitus, with bases at different levels.	90 or more, but not 100%	600-1000			25	7.6
263	1345	1701.28	1698.18	126934	1																1900-11-16	16.11.2020	17	17:00	1	16.11.2020 17:00	12	755.7	765.1	75	Wind blowing from the south-west	7	10	10	90 or more, but not 100%	Precipitation within sight, reaching the ground or the surface of the sea, but distant, i.e. estimated to be more than 5 km from the station.	Cloud covering more than 1/2 of the sky throughout the appropriate period.	Cloud covering more than 1/2 of the sky throughout the appropriate period.			Cumulus and Stratocumulus other than Stratocumulus cumulogenitus, with bases at different levels.	90 or more, but not 100%	600-1000			18	7.6
264	922	1744.94	1740.85	677234	1																1900-11-16	16.11.2020	16	16:00	1	16.11.2020 16:00	12.1	754.9	764.4	76	Wind blowing from the south-west	6	8	12	90 or more, but not 100%	State of sky on the whole unchanged.	Shower(s).	Cloud covering more than 1/2 of the sky throughout the appropriate period.			Cumulus and Stratocumulus other than Stratocumulus cumulogenitus, with bases at different levels.	90 or more, but not 100%	600-1000			30	7.9	Trace of precipitation	3
265	1821	1790	1784.58	960.846	1																1900-11-16	16.11.2020	15	15:00	1	16.11.2020 15:00	12	754.5	763.9	78	Wind blowing from the south-west	9	12	12	90 or more, but not 100%	Shower(s) of rain.	Cloud covering more than 1/2 of the sky throughout the appropriate period.	Cloud covering more than 1/2 of the sky throughout the appropriate period.			Cumulus and Stratocumulus other than Stratocumulus cumulogenitus, with bases at different levels.	90 or more, but not 100%	600-1000			15	8.2
266	1769	1836.59	1829.41	4568.27	1																1900-11-16	16.11.2020	14	14:00	1	16.11.2020 14:00	12.2	754	763.4	73	Wind blowing from the south-west	6	9		90 or more, but not 100%	Rain shower(s), slight.	Shower(s).	Shower(s).			Cumulus and Stratocumulus other than Stratocumulus cumulogenitus, with bases at different levels.	90 or more, but not 100%	600-1000			12	7.5
267	2143	1884.87	1875.37	66632.5	1																1900-11-16	16.11.2020	13	13:00	1	16.11.2020 13:00	12.4	753.8	763.2	70	Wind blowing from the south-west	8			90 or more, but not 100%	Rain shower(s), slight.	Rain.	Cloud covering more than 1/2 of the sky throughout the appropriate period.			Cumulus and Stratocumulus other than Stratocumulus cumulogenitus, with bases at different levels.	90 or more, but not 100%	600-1000			10	7	Trace of precipitation	6	Surface of ground moist.
268	2153	1935.05	1922.49	47503.6	1																1900-11-16	16.11.2020	12	12:00	1	16.11.2020 12:00	12.2	753.5	762.9	71	Wind blowing from the south-west	8		12	90 or more, but not 100%	Rain (not freezing) not falling as shower(s).	Rain.	Cloud covering more than 1/2 of the sky throughout the appropriate period.			Cumulus and Stratocumulus other than Stratocumulus cumulogenitus, with bases at different levels.	90 or more, but not 100%	600-1000			35	7
269	2507	1987.4	1970.79	269989	1																1900-11-16	16.11.2020	11	11:00	1	16.11.2020 11:00	10.7	753.1	762.5	84	Wind blowing from the south-southwest	6			90 or more, but not 100%	Drizzle and rain, slight.	Rain.	Cloud covering more than 1/2 of the sky throughout the appropriate period.			Stratocumulus other than Stratocumulus cumulogenitus.	90 or more, but not 100%	300-600			15	8
270	1410	2042.26	2020.3	399750	1																1900-11-16	16.11.2020	10	10:00	1	16.11.2020 10:00	10.4	752.8	762.2	82	Wind blowing from the south-southwest	6			100%.	Rain (not freezing) not falling as shower(s).	Rain.	Cloud covering more than 1/2 of the sky throughout the appropriate period.	9.4		Cumulus and Stratocumulus other than Stratocumulus cumulogenitus, with bases at different levels.	100%.	600-1000			25	7.5	Trace of precipitation	3
271	1192	2100.08	2071.05	824605	1																1900-11-16	16.11.2020	9	09:00	1	16.11.2020 09:00	10.3	752.2	761.7	80	Wind blowing from the south-southwest	6	8	8	70 – 80%.	Rain (not freezing) not falling as shower(s).	Cloud covering more than 1/2 of the sky throughout the appropriate period.	Cloud covering more than 1/2 of the sky throughout the appropriate period.			Stratocumulus other than Stratocumulus cumulogenitus.	70 – 80%.	300-600	No Altocumulus, Altostratus or Nimbostratus.	No Cirrus, Cirrocumulus or Cirrostratus.	35	6.9
272	2089	2161.43	2123.08	5245.67	1																1900-11-16	16.11.2020	8	08:00	1	16.11.2020 08:00	10.1	751.4	760.9	80	Wind blowing from the south-southwest	6	8		90 or more, but not 100%	Rain (not freezing) not falling as shower(s).	Cloud covering more than 1/2 of the sky throughout the appropriate period.	Cloud covering more than 1/2 of the sky throughout the appropriate period.			Stratocumulus other than Stratocumulus cumulogenitus.	90 or more, but not 100%	300-600			35	6.7
273	1798	2227.05	2176.42	184080	1																1900-11-16	16.11.2020	7	07:00	1	16.11.2020 07:00	9.7	750.7	760.2	80	Wind blowing from the south-southwest	7			60%.				9.4	15.9	Stratocumulus other than Stratocumulus cumulogenitus.	60%.	600-1000	No Altocumulus, Altostratus or Nimbostratus.	No Cirrus, Cirrocumulus or Cirrostratus.	40	6.3	2	12	Surface of ground moist.	8
274	2503	2297.89	2231.1	42071.4	1																1900-11-16	16.11.2020	6	06:00	1	16.11.2020 06:00	10.5	750.1	759.6	76	Wind blowing from the south-southwest	8	13	13	90 or more, but not 100%						Stratocumulus other than Stratocumulus cumulogenitus.	90 or more, but not 100%	600-1000			40	6.4
275	2673	2375.18	2287.15	88697.8	1																1900-11-16	16.11.2020	5	05:00	1	16.11.2020 05:00	11	749.6	759	71	Wind blowing from the south-southwest	8	9		90 or more, but not 100%						Cumulus and Stratocumulus other than Stratocumulus cumulogenitus, with bases at different levels.	90 or more, but not 100%	600-1000			45	5.8
276	2563	2460.49	2344.61	10508	1																1900-11-16	16.11.2020	4	04:00	1	16.11.2020 04:00	11	749.3	758.7	70	Wind blowing from the south-southwest	4	6		90 or more, but not 100%						Cumulus and Stratocumulus other than Stratocumulus cumulogenitus, with bases at different levels.	90 or more, but not 100%	600-1000			50	5.7	No precipitation	3
277	2279	2555.82	2403.51	76631.9	1																1900-11-16	16.11.2020	3	03:00	1	16.11.2020 03:00	10.9	748.8	758.2	70	Wind blowing from the west-southwest	4	6	10	40%.						Cumulus humilis or Cumulus fractus other than of bad weather, or both.	10% or less, but not 0	600-1000	Altocumulus translucidus or opacus in two or more layers, or Altocumulus opacus in a single layer, not progressively invading the sky, or Altocumulus with Altostratus or Nimbostratus.	Cirrus fibratus, sometimes uncinus, not progressively invading the sky.	60	5.6
278	1382	2663.7	2463.9	1.64274e+06	1																1900-11-16	16.11.2020	2	02:00	1	16.11.2020 02:00	11	748.2	757.6	83	Wind blowing from the south-west	5	8	9	90 or more, but not 100%						Cumulus humilis or Cumulus fractus other than of bad weather, or both.	10% or less, but not 0	600-1000	Altocumulus translucidus or opacus in two or more layers, or Altocumulus opacus in a single layer, not progressively invading the sky, or Altocumulus with Altostratus or Nimbostratus.	Cirrus fibratus, sometimes uncinus, not progressively invading the sky.	60	8.2
279	2639	2787.23	2525.8	21972.6	1																1900-11-16	16.11.2020	1	01:00	1	16.11.2020 01:00	11.9	747.5	756.8	85	Wind blowing from the south-west	7	9		90 or more, but not 100%	Rain (not freezing) not falling as shower(s).	Rain.	Cloud covering more than 1/2 of the sky throughout the appropriate period.			Cumulus and Stratocumulus other than Stratocumulus cumulogenitus, with bases at different levels.	10% or less, but not 0	600-1000	Altocumulus translucidus or opacus in two or more layers, or Altocumulus opacus in a single layer, not progressively invading the sky, or Altocumulus with Altostratus or Nimbostratus.		60	9.4	2	6	Surface of ground moist.
280	2828	2930.25	2589.25	10455.8	1																1900-11-16	16.11.2020	0	00:00	1	16.11.2020 00:00	12	746.8	756.1	89	Wind blowing from the south	4	6	8	90 or more, but not 100%	Rain (not freezing) not falling as shower(s).	Cloud covering more than 1/2 of the sky throughout the appropriate period.	Cloud covering more than 1/2 of the sky throughout the appropriate period.			Cumulus and Stratocumulus other than Stratocumulus cumulogenitus, with bases at different levels.	20–30%.	300-600	Altocumulus translucidus or opacus in two or more layers, or Altocumulus opacus in a single layer, not progressively invading the sky, or Altocumulus with Altostratus or Nimbostratus.		40	10.3
281	4058	3097.31	2654.3	922927	1																1900-11-15	15.11.2020	23	23:00	1	15.11.2020 23:00	12.5	746.5	755.8	94	Wind blowing from the south-southwest	7	8		100%.	Rain, not freezing, continuous, slight at time of observation.	Rain.	Rain.			Cumulus and Stratocumulus other than Stratocumulus cumulogenitus, with bases at different levels.	40%.	300-600	Altostratus opacus or Nimbostratus.		13	11.6
282	4516	3293.64	2720.98	1.49417e+06	1																1900-11-15	15.11.2020	22	22:00	1	15.11.2020 22:00	13.1	746.3	755.6	87	Wind blowing from the south	6			100%.	Rain, not freezing, intermittent, slight at time of observation.	Rain.	Cloud covering more than 1/2 of the sky throughout the appropriate period.			Cumulus and Stratocumulus other than Stratocumulus cumulogenitus, with bases at different levels.	40%.	100-200	Altostratus opacus or Nimbostratus.		45	10.9	2	3
283	4721	3524.99	2789.34	1.43044e+06	1																1900-11-15	15.11.2020	21	21:00	1	15.11.2020 21:00	12.5	746.3	755.6	88	Wind blowing from the south	4	7	10	100%.	Rain (not freezing) not falling as shower(s).	Rain.	Rain.			Cumulus and Stratocumulus other than Stratocumulus cumulogenitus, with bases at different levels.	20–30%.	300-600	Altocumulus translucidus or opacus in two or more layers, or Altocumulus opacus in a single layer, not progressively invading the sky, or Altocumulus with Altostratus or Nimbostratus.		25	10.6
284	3483	3797.28	2859.42	98769.3	1																1900-11-15	15.11.2020	20	20:00	1	15.11.2020 20:00	15.7	746.5	755.8	62	Wind blowing from the south	5	7		100%.	Rain, not freezing, intermittent, slight at time of observation.	Rain.	Rain.			Stratocumulus other than Stratocumulus cumulogenitus.	100%.	1000-1500			45	8.5
285	2467	4115.94	2931.26	2.71899e+06	1																1900-11-15	15.11.2020	19	19:00	1	15.11.2020 19:00	15.4	746.5	755.8	63	Wind blowing from the south	3	4		100%.				6.3	16.6	Stratocumulus other than Stratocumulus cumulogenitus.	90 or more, but not 100%	1500-2000			55	8.4	No precipitation	12	Surface of ground moist.	4
286	4122	4485.13	3004.9	131862	1																1900-11-15	15.11.2020	18	18:00	1	15.11.2020 18:00	15	746.8	756	64	Wind blowing from the south-east	2	4	6	100%.						No Stratocumulus, Stratus, Cumulus or Cumulonimbus.	50%.		Altocumulus translucidus or opacus in two or more layers, or Altocumulus opacus in a single layer, not progressively invading the sky, or Altocumulus with Altostratus or Nimbostratus.	Cirrus spissatus, in patches or entangled sheaves, which usually do not increase and sometimes seem to be the remains of the upper part of a Cumulonimbus; or Cirrus castellanus or floccus.	55	8.3
287	5132	4906.74	3080.39	50744.1	1																1900-11-15	15.11.2020	17	17:00	1	15.11.2020 17:00	14.9	747.1	756.3	64	Wind blowing from the south	4	6	8	90 or more, but not 100%						No Stratocumulus, Stratus, Cumulus or Cumulonimbus.	40%.		Altocumulus translucidus or opacus in two or more layers, or Altocumulus opacus in a single layer, not progressively invading the sky, or Altocumulus with Altostratus or Nimbostratus.	Cirrus spissatus, in patches or entangled sheaves, which usually do not increase and sometimes seem to be the remains of the upper part of a Cumulonimbus; or Cirrus castellanus or floccus.	60	8
288	6638	5379.49	3157.78	1.58385e+06	1																1900-11-15	15.11.2020	16	16:00	1	15.11.2020 16:00	15.6	747.3	756.5	62	Wind blowing from the south	4	8	11	90 or more, but not 100%						No Stratocumulus, Stratus, Cumulus or Cumulonimbus.	20–30%.		Altocumulus translucidus at a single level.	Cirrus spissatus, in patches or entangled sheaves, which usually do not increase and sometimes seem to be the remains of the upper part of a Cumulonimbus; or Cirrus castellanus or floccus.	60	8.4	No precipitation	3
289	7334	5898.45	3237.11	2.0608e+06	1																1900-11-15	15.11.2020	15	15:00	1	15.11.2020 15:00	16.5	748	757.2	60	Wind blowing from the south	6		10	70 – 80%.						Stratocumulus other than Stratocumulus cumulogenitus.	10% or less, but not 0	1500-2000	Patches (often lenticular) of Altocumulus translucidus, continually changing and occurring at one or more levels.	Cirrus spissatus, in patches or entangled sheaves, which usually do not increase and sometimes seem to be the remains of the upper part of a Cumulonimbus; or Cirrus castellanus or floccus.	55	8.7
290	7830	6455.18	3318.43	1.89013e+06	1																1900-11-15	15.11.2020	14	14:00	1	15.11.2020 14:00	16.2	748.4	757.6	60	Wind blowing from the south	5	8	10	70 – 80%.						Stratocumulus other than Stratocumulus cumulogenitus.	10% or less, but not 0	1500-2000	Altocumulus translucidus at a single level.	Cirrus spissatus, in patches or entangled sheaves, which usually do not increase and sometimes seem to be the remains of the upper part of a Cumulonimbus; or Cirrus castellanus or floccus.	50	8.4
291	5587	7038.6	3401.8	2.10714e+06	1																1900-11-15	15.11.2020	13	13:00	1	15.11.2020 13:00	15.9	749.8	759.1	62	Wind blowing from the south-southwest	6	9		90 or more, but not 100%						Stratocumulus other than Stratocumulus cumulogenitus.	10% or less, but not 0	1500-2000	Patches (often lenticular) of Altocumulus translucidus, continually changing and occurring at one or more levels.	Cirrus spissatus, in patches or entangled sheaves, which usually do not increase and sometimes seem to be the remains of the upper part of a Cumulonimbus; or Cirrus castellanus or floccus.	45	8.6	No precipitation	6	Surface of ground moist.
292	4325	7636.48	3487.26	1.09659e+07	1																1900-11-15	15.11.2020	12	12:00	1	15.11.2020 12:00	14.8	750.4	759.7	64	Wind blowing from the south	7	10	10	70 – 80%.						No Stratocumulus, Stratus, Cumulus or Cumulonimbus.	20–30%.		Altocumulus translucidus at a single level.	Cirrus spissatus, in patches or entangled sheaves, which usually do not increase and sometimes seem to be the remains of the upper part of a Cumulonimbus; or Cirrus castellanus or floccus.	40	8
293	6868	8237.06	3574.87	1.87434e+06	1																1900-11-15	15.11.2020	11	11:00	1	15.11.2020 11:00	13.2	751	760.3	73	Wind blowing from the south-southwest	2	5	5	70 – 80%.						Cumulus and Stratocumulus other than Stratocumulus cumulogenitus, with bases at different levels.	10% or less, but not 0	600-1000	Altocumulus translucidus at a single level.	Cirrus spissatus, in patches or entangled sheaves, which usually do not increase and sometimes seem to be the remains of the upper part of a Cumulonimbus; or Cirrus castellanus or floccus.	35	8.4
294	7595	8830.44	3664.68	1.52632e+06	1																1900-11-15	15.11.2020	9	09:00	1	15.11.2020 09:00	7.4	752.2	761.8	94	Wind blowing from the north-east	1	2	2	90 or more, but not 100%	Patches of shallow fog or ice fog at the station, whether on land or sea, not deeper than about 2 metres on land or 10 metres at sea.	Cloud covering more than 1/2 of the sky throughout the appropriate period.	Cloud covering more than 1/2 of the sky throughout the appropriate period.			Stratocumulus other than Stratocumulus cumulogenitus.	10% or less, but not 0	1500-2000	Altocumulus translucidus at a single level.	Cirrus fibratus, sometimes uncinus, not progressively invading the sky.	25	6.5
295	11287	9409.4	3756.75	3.52538e+06	1																1900-11-15	15.11.2020	8	08:00	1	15.11.2020 08:00	6.8	752.2	761.8	95	Wind blowing from the east	1	2	2	90 or more, but not 100%						Stratocumulus other than Stratocumulus cumulogenitus.	10% or less, but not 0	1500-2000	Altocumulus translucidus at a single level.	Cirrus fibratus, sometimes uncinus, not progressively invading the sky.	25	6.1
296	11242	9969.62	3851.13	1.61894e+06	1																1900-11-15	15.11.2020	7	07:00	1	15.11.2020 07:00	6.5	752.4	762	97	Wind blowing from the south-southeast	1			90 or more, but not 100%				5.2	10.2	Stratocumulus other than Stratocumulus cumulogenitus.	10% or less, but not 0	1500-2000	Altocumulus translucidus at a single level.		25	6	No precipitation	12	Surface of ground moist.	3
297	14714	10509.4	3947.88	1.76783e+07	1																1900-11-15	15.11.2020	6	06:00	1	15.11.2020 06:00	6.3	752.7	762.3	95	Wind blowing from the east-northeast	1	2	2	70 – 80%.						Stratocumulus other than Stratocumulus cumulogenitus.	40%.	1500-2000	Altocumulus translucidus at a single level.	Cirrus spissatus, in patches or entangled sheaves, which usually do not increase and sometimes seem to be the remains of the upper part of a Cumulonimbus; or Cirrus castellanus or floccus.	25	5.6
298	11176	11029.3	4047.06	21522.8	1																1900-11-15	15.11.2020	5	05:00	1	15.11.2020 05:00	6.1	752.8	762.4	97	Wind blowing from the north-east	2	2		70 – 80%.						No Stratocumulus, Stratus, Cumulus or Cumulonimbus.	10% or less, but not 0		Altocumulus translucidus at a single level.	Cirrus spissatus, in patches or entangled sheaves, which usually do not increase and sometimes seem to be the remains of the upper part of a Cumulonimbus; or Cirrus castellanus or floccus.	25	5.6
299	8685	11531.1	4148.74	8.10015e+06	1																1900-11-15	15.11.2020	4	04:00	1	15.11.2020 04:00	5.7	752.8	762.4	97	Wind blowing from the east-southeast	1	1	2	60%.	Patches of shallow fog or ice fog at the station, whether on land or sea, not deeper than about 2 metres on land or 10 metres at sea.	Cloud covering more than 1/2 of the sky during part of the appropriate period and covering 1/2 or less during part of the period.	Cloud covering more than 1/2 of the sky during part of the appropriate period and covering 1/2 or less during part of the period.			No Stratocumulus, Stratus, Cumulus or Cumulonimbus.	60%.		Altocumulus translucidus at a single level.	Cirrus fibratus, sometimes uncinus, not progressively invading the sky.	30	5.2	No precipitation	3
300	11409	12017.6	4252.97	370373	1																1900-11-15	15.11.2020	3	03:00	1	15.11.2020 03:00	5.8	752.8	762.4	97	Wind blowing from the east-northeast	1	2	2	40%.	Patches of shallow fog or ice fog at the station, whether on land or sea, not deeper than about 2 metres on land or 10 metres at sea.	Cloud covering 1/2 or less of the sky throughout the appropriate period.	Cloud covering 1/2 or less of the sky throughout the appropriate period.			No Stratocumulus, Stratus, Cumulus or Cumulonimbus.	40%.		Altocumulus translucidus at a single level.	Cirrus fibratus, sometimes uncinus, not progressively invading the sky.	30	5.3
301	14964	12492	4359.81	0	0																1900-11-15	15.11.2020	2	02:00	1	15.11.2020 02:00	5.9	753.1	762.7	96	Wind blowing from the north-east	1	2	2	40%.	Patches of shallow fog or ice fog at the station, whether on land or sea, not deeper than about 2 metres on land or 10 metres at sea.	Cloud covering more than 1/2 of the sky during part of the appropriate period and covering 1/2 or less during part of the period.	Cloud covering more than 1/2 of the sky during part of the appropriate period and covering 1/2 or less during part of the period.			No Stratocumulus, Stratus, Cumulus or Cumulonimbus.	10% or less, but not 0		Altocumulus translucidus at a single level.	Cirrus fibratus, sometimes uncinus, not progressively invading the sky.	30	5.3
302	16774	12957.7	4469.34	0	0																1900-11-15	15.11.2020	1	01:00	1	15.11.2020 01:00	6.3	753.3	762.9	99	Wind blowing from the north-northeast	1	1		70 – 80%.	Patches of shallow fog or ice fog at the station, whether on land or sea, not deeper than about 2 metres on land or 10 metres at sea.	Cloud covering more than 1/2 of the sky during part of the appropriate period and covering 1/2 or less during part of the period.	Cloud covering more than 1/2 of the sky during part of the appropriate period and covering 1/2 or less during part of the period.			No Stratocumulus, Stratus, Cumulus or Cumulonimbus.	10% or less, but not 0		Altocumulus translucidus at a single level.	Cirrus fibratus, sometimes uncinus, not progressively invading the sky.	35	6.1	No precipitation	6	Surface of ground wet (standing water in small or large pools on surface).
303	18681	13417.8	4581.62	0	0																1900-11-15	15.11.2020	0	00:00	1	15.11.2020 00:00	6.9	753.4	763	99	Wind blowing from the north-northeast	1	1		60%.						No Stratocumulus, Stratus, Cumulus or Cumulonimbus.	40%.		Altocumulus translucidus at a single level.	Cirrus fibratus, sometimes uncinus, not progressively invading the sky.	35	6.7
304	19059	13875.3	4696.73	0	0																1900-11-14	14.11.2020	23	23:00	1	14.11.2020 23:00	7.1	753.4	763	98	Wind blowing from the north	1		2	50%.						No Stratocumulus, Stratus, Cumulus or Cumulonimbus.	50%.		Altocumulus translucidus at a single level.	Cirrus fibratus, sometimes uncinus, not progressively invading the sky.	35	6.8
305	14177	14332.9	4814.72	0	0																1900-11-14	14.11.2020	22	22:00	1	14.11.2020 22:00	7.2	753.7	763.3	98	Wind blowing from the south-east	1	2	2	50%.						No Stratocumulus, Stratus, Cumulus or Cumulonimbus.	40%.		Altocumulus translucidus at a single level.	Cirrus fibratus, sometimes uncinus, not progressively invading the sky.	40	6.9	No precipitation	3
306	12097	14792.7	4935.68	0	0																1900-11-14	14.11.2020	21	21:00	1	14.11.2020 21:00	7.6	753.8	763.3	98	Wind blowing from the east-northeast	1	1	1	10% or less, but not 0	Patches of shallow fog or ice fog at the station, whether on land or sea, not deeper than about 2 metres on land or 10 metres at sea.	Cloud covering 1/2 or less of the sky throughout the appropriate period.	Cloud covering 1/2 or less of the sky throughout the appropriate period.			No Stratocumulus, Stratus, Cumulus or Cumulonimbus.	10% or less, but not 0		Altocumulus translucidus at a single level.	Cirrus fibratus, sometimes uncinus, not progressively invading the sky.	40	7.3
307	15352	15257	5059.68	0	0																1900-11-14	14.11.2020	20	20:00	1	14.11.2020 20:00	8.9	753.8	763.3	95	Wind blowing from the north-east	1	1	2	10% or less, but not 0	Patches of shallow fog or ice fog at the station, whether on land or sea, not deeper than about 2 metres on land or 10 metres at sea.	Cloud covering 1/2 or less of the sky throughout the appropriate period.	Cloud covering 1/2 or less of the sky throughout the appropriate period.			No Stratocumulus, Stratus, Cumulus or Cumulonimbus.	10% or less, but not 0		Altocumulus translucidus at a single level.	Cirrus fibratus, sometimes uncinus, not progressively invading the sky.	40	8.1
308	17214	15727.4	5186.79	0	0																1900-11-14	14.11.2020	19	19:00	1	14.11.2020 19:00	10.1	753.8	763.3	90	Wind blowing from the south-southeast	2	5		10% or less, but not 0				6.9	17	No Stratocumulus, Stratus, Cumulus or Cumulonimbus.	no clouds	2500 or more, or no clouds.	No Altocumulus, Altostratus or Nimbostratus.	Cirrus fibratus, sometimes uncinus, not progressively invading the sky.	45	8.5	No precipitation	12	Surface of ground moist.	5
309	19990	16205.4	5317.1	0	0																1900-11-14	14.11.2020	18	18:00	1	14.11.2020 18:00	11.4	753.7	763.2	82	Wind blowing from the south-southeast	2	3	6	40%.						No Stratocumulus, Stratus, Cumulus or Cumulonimbus.	no clouds	2500 or more, or no clouds.	No Altocumulus, Altostratus or Nimbostratus.	Cirrus fibratus, sometimes uncinus, not progressively invading the sky.	45	8.4
310	21506	16692.6	5450.68	0	0																1900-11-14	14.11.2020	17	17:00	1	14.11.2020 17:00	14.4	753.9	763.2	70	Wind blowing from the south	1	2	4	70 – 80%.						No Stratocumulus, Stratus, Cumulus or Cumulonimbus.	10% or less, but not 0		Patches (often lenticular) of Altocumulus translucidus, continually changing and occurring at one or more levels.	Cirrus spissatus, in patches or entangled sheaves, which usually do not increase and sometimes seem to be the remains of the upper part of a Cumulonimbus; or Cirrus castellanus or floccus.	45	8.9
311	23399	17189.9	5587.62	0	0																1900-11-14	14.11.2020	16	16:00	1	14.11.2020 16:00	15.7	754	763.3	66	Wind blowing from the south	2	5	7	90 or more, but not 100%						No Stratocumulus, Stratus, Cumulus or Cumulonimbus.	20–30%.		Patches (often lenticular) of Altocumulus translucidus, continually changing and occurring at one or more levels.	Cirrus spissatus, in patches or entangled sheaves, which usually do not increase and sometimes seem to be the remains of the upper part of a Cumulonimbus; or Cirrus castellanus or floccus.	45	9.3	No precipitation	3
312	16017	17698.5	5727.99	0	0																1900-11-14	14.11.2020	15	15:00	1	14.11.2020 15:00	16	754.3	763.6	67	Wind blowing from the south	3	6	7	70 – 80%.						No Stratocumulus, Stratus, Cumulus or Cumulonimbus.	10% or less, but not 0		Patches (often lenticular) of Altocumulus translucidus, continually changing and occurring at one or more levels.	Cirrus spissatus, in patches or entangled sheaves, which usually do not increase and sometimes seem to be the remains of the upper part of a Cumulonimbus; or Cirrus castellanus or floccus.	40	9.8
313	13363	18219.2	5871.89	0	0																1900-11-14	14.11.2020	14	14:00	1	14.11.2020 14:00	16.7	754.6	763.9	64	Wind blowing from the south-southwest	3	6	6	70 – 80%.						No Stratocumulus, Stratus, Cumulus or Cumulonimbus.	10% or less, but not 0		Altocumulus castellanus or floccus.	Cirrus spissatus, in patches or entangled sheaves, which usually do not increase and sometimes seem to be the remains of the upper part of a Cumulonimbus; or Cirrus castellanus or floccus.	40	9.9
314	15332	18753	6019.41	0	0																1900-11-14	14.11.2020	13	13:00	1	14.11.2020 13:00	14.9	755.2	764.5	73	Wind blowing from the south-west	3	4		90 or more, but not 100%	State of sky on the whole unchanged.	Fog or ice fog or thick haze.	Cloud covering more than 1/2 of the sky throughout the appropriate period.			Cumulus humilis or Cumulus fractus other than of bad weather, or both.	10% or less, but not 0	600-1000	Altocumulus castellanus or floccus.		35	10.1	No precipitation	6	Surface of ground moist.
315	18487	19300.5	6170.64	0	0																1900-11-14	14.11.2020	12	12:00	1	14.11.2020 12:00	14.3	755.7	765.1	74	Wind blowing from the south-west	3	4	5	90 or more, but not 100%						Cumulus humilis or Cumulus fractus other than of bad weather, or both.	10% or less, but not 0	600-1000	Altocumulus castellanus or floccus.	Cirrus fibratus, sometimes uncinus, not progressively invading the sky.	30	9.7
316	21866	19862.5	6325.66	0	0																1900-11-14	14.11.2020	11	11:00	1	14.11.2020 11:00	13.1	756.1	765.4	81	Wind blowing from the south-southwest	2	3	4	90 or more, but not 100%						Cumulus humilis or Cumulus fractus other than of bad weather, or both.	10% or less, but not 0	600-1000	Altocumulus castellanus or floccus.	Cirrus fibratus, sometimes uncinus, not progressively invading the sky.	23	9.8
																					1900-11-14	14.11.2020	10	10:00	1	14.11.2020 10:00	10.8	756.2	765.7	90	Wind blowing from the south-west	1	1		70 – 80%.	Clouds generally dissolving or becoming less developed.	Fog or ice fog or thick haze.	Cloud covering more than 1/2 of the sky throughout the appropriate period.	6.9		Cumulus humilis or Cumulus fractus other than of bad weather, or both.	10% or less, but not 0	300-600	Altocumulus castellanus or floccus.	Cirrus fibratus, sometimes uncinus, not progressively invading the sky.	16	9.2	No precipitation	3
																					1900-11-14	14.11.2020	9	09:00	1	14.11.2020 09:00	8.9	756.2	765.7	98	Wind blowing from the west-southwest	1	2	2	90 or more, but not 100%	Fog or ice fog.	Cloud covering more than 1/2 of the sky throughout the appropriate period.	Cloud covering more than 1/2 of the sky throughout the appropriate period.			No Stratocumulus, Stratus, Cumulus or Cumulonimbus.	40%.		Altocumulus castellanus or floccus.	Cirrus fibratus, sometimes uncinus, not progressively invading the sky.	4.2	8.6
																					1900-11-14	14.11.2020	8	08:00	1	14.11.2020 08:00	7.4	755.8	765.4	99	Calm, no wind	0			90 or more, but not 100%	Fog or ice fog at a distance at the time of observation, but not at the station during the preceding hour, the fog or ice fog extending to a level above that of the observer.	Cloud covering more than 1/2 of the sky throughout the appropriate period.	Cloud covering more than 1/2 of the sky throughout the appropriate period.			Stratus nebulosus or Stratus fractus other than of bad weather, or both.	10% or less, but not 0	Less than 50	Altocumulus castellanus or floccus.	Cirrus fibratus, sometimes uncinus, not progressively invading the sky.	1.2	7.2
																					1900-11-14	14.11.2020	7	07:00	1	14.11.2020 07:00	7.5	755.8	765.4	100	Wind blowing from the east-southeast	1			90 or more, but not 100%	Fog or ice fog at a distance at the time of observation, but not at the station during the preceding hour, the fog or ice fog extending to a level above that of the observer.	Cloud covering more than 1/2 of the sky throughout the appropriate period.	Cloud covering more than 1/2 of the sky throughout the appropriate period.	7.1	9.9	Stratus nebulosus or Stratus fractus other than of bad weather, or both.	10% or less, but not 0	Less than 50	Altocumulus translucidus or opacus in two or more layers, or Altocumulus opacus in a single layer, not progressively invading the sky, or Altocumulus with Altostratus or Nimbostratus.		3	7.5	0.1	12	Surface of ground moist.	6
																					1900-11-14	14.11.2020	6	06:00	1	14.11.2020 06:00	8.1	755.7	765.3	99	Wind blowing from the north-northeast	2			90 or more, but not 100%	Mist.	Cloud covering more than 1/2 of the sky throughout the appropriate period.	Cloud covering more than 1/2 of the sky throughout the appropriate period.			Stratus nebulosus or Stratus fractus other than of bad weather, or both.	10% or less, but not 0	50-100	Altocumulus translucidus at a single level.		4.5	7.9
																					1900-11-14	14.11.2020	5	05:00	1	14.11.2020 05:00	7.6	755.6	765.2	98	Wind blowing from the south-southeast	1	1	2	90 or more, but not 100%	Mist.	Cloud covering more than 1/2 of the sky throughout the appropriate period.	Cloud covering more than 1/2 of the sky throughout the appropriate period.			Stratus nebulosus or Stratus fractus other than of bad weather, or both.	10% or less, but not 0	50-100	Altocumulus translucidus or opacus in two or more layers, or Altocumulus opacus in a single layer, not progressively invading the sky, or Altocumulus with Altostratus or Nimbostratus.		4.8	7.3
																					1900-11-14	14.11.2020	4	04:00	1	14.11.2020 04:00	7.8	755.8	765.4	99	Wind blowing from the south	1	2	2	70 – 80%.	Fog or ice fog at a distance at the time of observation, but not at the station during the preceding hour, the fog or ice fog extending to a level above that of the observer.	Cloud covering more than 1/2 of the sky throughout the appropriate period.	Cloud covering more than 1/2 of the sky throughout the appropriate period.			Stratocumulus other than Stratocumulus cumulogenitus.	10% or less, but not 0	50-100	Altocumulus translucidus at a single level.	No Cirrus, Cirrocumulus or Cirrostratus.	2.8	7.7	No precipitation	3
																					1900-11-14	14.11.2020	3	03:00	1	14.11.2020 03:00	8.7	756	765.5	98	Wind blowing from the south	1	1	2	70 – 80%.	More or less continuous shallow fog or ice fog at the station, whether on land or sea, not deeper than about 2 metres on land or 10 metres at sea.	Cloud covering more than 1/2 of the sky throughout the appropriate period.	Cloud covering more than 1/2 of the sky throughout the appropriate period.			Stratocumulus other than Stratocumulus cumulogenitus.	50%.	100-200	Altocumulus translucidus at a single level.		7	8.4
																					1900-11-14	14.11.2020	2	02:00	1	14.11.2020 02:00	9.5	756	765.5	97	Wind blowing from the south-west	1	1	2	90 or more, but not 100%	Mist.	Cloud covering more than 1/2 of the sky throughout the appropriate period.	Cloud covering more than 1/2 of the sky throughout the appropriate period.			Stratocumulus other than Stratocumulus cumulogenitus.	50%.	100-200	Altocumulus translucidus or opacus in two or more layers, or Altocumulus opacus in a single layer, not progressively invading the sky, or Altocumulus with Altostratus or Nimbostratus.		7	9
																					1900-11-14	14.11.2020	1	01:00	1	14.11.2020 01:00	9.1	756.1	765.6	99	Wind blowing from the west-northwest	1	1		90 or more, but not 100%	Mist.	Rain.	Cloud covering more than 1/2 of the sky throughout the appropriate period.			Stratocumulus other than Stratocumulus cumulogenitus.	60%.	100-200	Altocumulus translucidus or opacus in two or more layers, or Altocumulus opacus in a single layer, not progressively invading the sky, or Altocumulus with Altostratus or Nimbostratus.		7	8.9	0.1	6	Surface of ground moist.
																					1900-11-14	14.11.2020	0	00:00	1	14.11.2020 00:00	9.3	755.8	765.4	97	Wind blowing from the east	1	1	2	100%.	Rain (not freezing) not falling as shower(s).	Cloud covering more than 1/2 of the sky throughout the appropriate period.	Cloud covering more than 1/2 of the sky throughout the appropriate period.			Stratocumulus other than Stratocumulus cumulogenitus.	100%.	100-200			7	8.9
																					1900-11-13	13.11.2020	23	23:00	1	13.11.2020 23:00	9.3	755.8	765.3	97	Wind blowing from the south-west	1	1	3	100%.	Rain (not freezing) not falling as shower(s).	Cloud covering more than 1/2 of the sky throughout the appropriate period.	Cloud covering more than 1/2 of the sky throughout the appropriate period.			Stratocumulus other than Stratocumulus cumulogenitus.	60%.	100-200	Altocumulus translucidus or opacus in two or more layers, or Altocumulus opacus in a single layer, not progressively invading the sky, or Altocumulus with Altostratus or Nimbostratus.		7	8.9
																					1900-11-13	13.11.2020	22	22:00	1	13.11.2020 22:00	9.2	755.7	765.2	97	Wind blowing from the south-west	1	2		90 or more, but not 100%	Mist.	Rain.	Cloud covering more than 1/2 of the sky throughout the appropriate period.			Stratocumulus other than Stratocumulus cumulogenitus.	60%.	100-200	Altocumulus translucidus or opacus in two or more layers, or Altocumulus opacus in a single layer, not progressively invading the sky, or Altocumulus with Altostratus or Nimbostratus.		7	8.8	0.1	3
																					1900-11-13	13.11.2020	21	21:00	1	13.11.2020 21:00	8.8	755.5	765	98	Wind blowing from the south-west	2	2	3	90 or more, but not 100%	Rain (not freezing) not falling as shower(s).	Cloud covering more than 1/2 of the sky throughout the appropriate period.	Cloud covering more than 1/2 of the sky throughout the appropriate period.			Stratocumulus other than Stratocumulus cumulogenitus.	40%.	100-200	Altocumulus translucidus or opacus in two or more layers, or Altocumulus opacus in a single layer, not progressively invading the sky, or Altocumulus with Altostratus or Nimbostratus.		7	8.5
																					1900-11-13	13.11.2020	20	20:00	1	13.11.2020 20:00	8.8	755.5	765	99	Wind blowing from the south-west	2	2	3	100%.	Rain, not freezing, intermittent, slight at time of observation.	Rain.	Rain.			Stratocumulus other than Stratocumulus cumulogenitus.	90 or more, but not 100%	300-600			5	8.6
																					1900-11-13	13.11.2020	19	19:00	1	13.11.2020 19:00	8.5	755.4	764.9	98	Wind blowing from the south-west	1			100%.	Rain, not freezing, intermittent, slight at time of observation.	Rain.	Cloud covering more than 1/2 of the sky throughout the appropriate period.	5.7	8.9	Stratocumulus other than Stratocumulus cumulogenitus.	90 or more, but not 100%	Less than 50			5	8.2	Trace of precipitation	12	Surface of ground moist.	6
																					1900-11-13	13.11.2020	18	18:00	1	13.11.2020 18:00	8.5	755.2	764.7	97	Wind blowing from the south-west	2	2	2	90 or more, but not 100%	Mist.	Cloud covering more than 1/2 of the sky throughout the appropriate period.	Cloud covering more than 1/2 of the sky throughout the appropriate period.			Stratocumulus other than Stratocumulus cumulogenitus.	90 or more, but not 100%	1500-2000			5	8.1
																					1900-11-13	13.11.2020	17	17:00	1	13.11.2020 17:00	8.8	755	764.5	97	Wind blowing from the south-west	2	2	3	90 or more, but not 100%	Mist.	Cloud covering more than 1/2 of the sky throughout the appropriate period.	Cloud covering more than 1/2 of the sky throughout the appropriate period.			Stratocumulus other than Stratocumulus cumulogenitus.	90 or more, but not 100%	50-100			5	8.3
																					1900-11-13	13.11.2020	16	16:00	1	13.11.2020 16:00	8.9	755	764.5	95	Wind blowing from the south	1	2	4	90 or more, but not 100%	Rain (not freezing) not falling as shower(s).	Cloud covering more than 1/2 of the sky throughout the appropriate period.	Cloud covering more than 1/2 of the sky throughout the appropriate period.			Stratocumulus other than Stratocumulus cumulogenitus.	90 or more, but not 100%	50-100			5	8.2	Trace of precipitation	3
																					1900-11-13	13.11.2020	15	15:00	1	13.11.2020 15:00	8.7	755.2	764.8	97	Wind blowing from the west-southwest	2	3	4	100%.	Mist.	Cloud covering more than 1/2 of the sky throughout the appropriate period.	Cloud covering more than 1/2 of the sky throughout the appropriate period.			Stratus nebulosus or Stratus fractus other than of bad weather, or both.	100%.	50-100			3.3	8.2
																					1900-11-13	13.11.2020	14	14:00	1	13.11.2020 14:00	8.5	755.4	764.9	97	Wind blowing from the south-west	2	3	3	100%.	Mist.	Cloud covering more than 1/2 of the sky throughout the appropriate period.	Cloud covering more than 1/2 of the sky throughout the appropriate period.			Stratus nebulosus or Stratus fractus other than of bad weather, or both.	100%.	50-100			3.4	8
																					1900-11-13	13.11.2020	13	13:00	1	13.11.2020 13:00	8.2	755.8	765.3	98	Wind blowing from the west-southwest	2			100%.	Mist.	Fog or ice fog or thick haze.	Cloud covering more than 1/2 of the sky throughout the appropriate period.			Stratus nebulosus or Stratus fractus other than of bad weather, or both.	100%.	50-100			4	7.9	Trace of precipitation	6	Surface of ground moist.
																					1900-11-13	13.11.2020	12	12:00	1	13.11.2020 12:00	7.7	756.2	765.8	98	Wind blowing from the west-southwest	2			100%.	Mist.	Cloud covering more than 1/2 of the sky throughout the appropriate period.	Cloud covering more than 1/2 of the sky throughout the appropriate period.			Stratus nebulosus or Stratus fractus other than of bad weather, or both.	100%.	50-100			3.5	7.4
																					1900-11-13	13.11.2020	11	11:00	1	13.11.2020 11:00	7.4	756.4	766	99	Wind blowing from the south-west	1	3	5	100%.	Fog or ice fog.	Fog or ice fog or thick haze.	Fog or ice fog or thick haze.			Stratus nebulosus or Stratus fractus other than of bad weather, or both.	100%.	50-100			2.5	7.3
																					1900-11-13	13.11.2020	10	10:00	1	13.11.2020 10:00	6.8	756.4	766	99	Wind blowing from the south-southwest	1	2	3	Sky obscured by fog and/or other meteorological phenomena.	Fog or ice fog, sky invisible (has become thinner during the preceding hour).	Fog or ice fog or thick haze.	Fog or ice fog or thick haze.	4.2							0.5	6.7	Trace of precipitation	3
																					1900-11-13	13.11.2020	9	09:00	1	13.11.2020 09:00	6.2	756.6	766.3	100	Wind blowing from the south-southeast	1	2	2	Sky obscured by fog and/or other meteorological phenomena.	Fog or ice fog, sky invisible, has begun or has become thicker during the preceding hour.	Fog or ice fog or thick haze.	Fog or ice fog or thick haze.								0.1	6.2
																					1900-11-13	13.11.2020	8	08:00	1	13.11.2020 08:00	5.8	756.7	766.3	99	Wind blowing from the north	1		3	Sky obscured by fog and/or other meteorological phenomena.	Fog or ice fog, sky invisible, no appreciable change during the preceding hour.	Fog or ice fog or thick haze.	Fog or ice fog or thick haze.								0.2	5.7
																					1900-11-13	13.11.2020	7	07:00	1	13.11.2020 07:00	6	756.2	765.9	99	Wind blowing from the north-east	2			Sky obscured by fog and/or other meteorological phenomena.	Fog or ice fog, sky invisible, has begun or has become thicker during the preceding hour.	Fog or ice fog or thick haze.	Fog or ice fog or thick haze.	4.2	8.6						0.2	5.9	0.2	12	Surface of ground moist.	2
																					1900-11-13	13.11.2020	6	06:00	1	13.11.2020 06:00	5.5	756.4	766.1	100	Wind blowing from the north	1	2	4	Sky obscured by fog and/or other meteorological phenomena.	Fog or ice fog, sky invisible, no appreciable change during the preceding hour.	Fog or ice fog or thick haze.	Fog or ice fog or thick haze.								0.4	5.5
																					1900-11-13	13.11.2020	5	05:00	1	13.11.2020 05:00	5.1	756.7	766.3	100	Wind blowing from the east-northeast	1	2	2	Sky obscured by fog and/or other meteorological phenomena.	Fog or ice fog, sky invisible, no appreciable change during the preceding hour.	Fog or ice fog or thick haze.	Fog or ice fog or thick haze.								0.4	5.1
																					1900-11-13	13.11.2020	4	04:00	1	13.11.2020 04:00	4.6	757	766.6	100	Wind blowing from the north-west	1	2	2	Sky obscured by fog and/or other meteorological phenomena.	Fog or ice fog, sky invisible (has become thinner during the preceding hour).	Fog or ice fog or thick haze.	Fog or ice fog or thick haze.								0.4	4.6	Trace of precipitation	3
																					1900-11-13	13.11.2020	3	03:00	1	13.11.2020 03:00	4.2	757.3	767	100	Wind blowing from the south-southwest	1	2	2	Sky obscured by fog and/or other meteorological phenomena.	Fog or ice fog, sky invisible, no appreciable change during the preceding hour.	Fog or ice fog or thick haze.	Fog or ice fog or thick haze.								0.3	4.2
																					1900-11-13	13.11.2020	2	02:00	1	13.11.2020 02:00	4.7	757.3	767	100	Wind blowing from the south-west	1	2	2	Sky obscured by fog and/or other meteorological phenomena.	Fog or ice fog, sky invisible, no appreciable change during the preceding hour.	Fog or ice fog or thick haze.	Fog or ice fog or thick haze.								0.3	4.7
																					1900-11-13	13.11.2020	1	01:00	1	13.11.2020 01:00	4.8	757.3	767	100	Wind blowing from the west-southwest	1	2	7	Sky obscured by fog and/or other meteorological phenomena.	Fog or ice fog, sky invisible, has begun or has become thicker during the preceding hour.	Fog or ice fog or thick haze.	Cloud covering more than 1/2 of the sky during part of the appropriate period and covering 1/2 or less during part of the period.								0.3	4.8	0.1	6	Surface of ground moist.
																					1900-11-13	13.11.2020	0	00:00	1	13.11.2020 00:00	5	757.4	767.1	100	Wind blowing from the north	1		2	70 – 80%.	Fog or ice fog, sky visible, no appreciable change during the preceding hour.	Fog or ice fog or thick haze.	Fog or ice fog or thick haze.			Stratus nebulosus or Stratus fractus other than of bad weather, or both.	70 – 80%.	Less than 50	No Altocumulus, Altostratus or Nimbostratus.	No Cirrus, Cirrocumulus or Cirrostratus.	0.4	5
																					1900-11-12	12.11.2020	23	23:00	1	12.11.2020 23:00	5.8	757.3	767	100	Wind blowing from the south	2	3	3	60%.	Fog or ice fog, sky visible, no appreciable change during the preceding hour.	Fog or ice fog or thick haze.	Fog or ice fog or thick haze.			Stratus nebulosus or Stratus fractus other than of bad weather, or both.	60%.	Less than 50	No Altocumulus, Altostratus or Nimbostratus.	No Cirrus, Cirrocumulus or Cirrostratus.	0.4	5.8
																					1900-11-12	12.11.2020	22	22:00	1	12.11.2020 22:00	5.2	757.4	767.1	100	Wind blowing from the south	2	2	7	60%.	Fog or ice fog, sky visible, has begun or has become thicker during the preceding hour.	Cloud covering more than 1/2 of the sky during part of the appropriate period and covering 1/2 or less during part of the period.	Cloud covering more than 1/2 of the sky during part of the appropriate period and covering 1/2 or less during part of the period.			Stratus nebulosus or Stratus fractus other than of bad weather, or both.	60%.	Less than 50	No Altocumulus, Altostratus or Nimbostratus.	No Cirrus, Cirrocumulus or Cirrostratus.	0.4	5.2	No precipitation	3
																					1900-11-12	12.11.2020	21	21:00	1	12.11.2020 21:00	5.8	757.2	766.9	97	Wind blowing from the west-southwest	2	3	3	40%.	Fog or ice fog at a distance at the time of observation, but not at the station during the preceding hour, the fog or ice fog extending to a level above that of the observer.	Cloud covering 1/2 or less of the sky throughout the appropriate period.	Cloud covering 1/2 or less of the sky throughout the appropriate period.			Stratus nebulosus or Stratus fractus other than of bad weather, or both.	40%.	Less than 50	No Altocumulus, Altostratus or Nimbostratus.	No Cirrus, Cirrocumulus or Cirrostratus.	3.8	5.4
																					1900-11-12	12.11.2020	20	20:00	1	12.11.2020 20:00	6.9	757	766.6	98	Wind blowing from the south-west	2	3	7	40%.	More or less continuous shallow fog or ice fog at the station, whether on land or sea, not deeper than about 2 metres on land or 10 metres at sea.	Cloud covering more than 1/2 of the sky during part of the appropriate period and covering 1/2 or less during part of the period.	Cloud covering more than 1/2 of the sky during part of the appropriate period and covering 1/2 or less during part of the period.			Stratus nebulosus or Stratus fractus other than of bad weather, or both.	10% or less, but not 0	Less than 50	No Altocumulus, Altostratus or Nimbostratus.	Cirrus fibratus, sometimes uncinus, not progressively invading the sky.	4.8	6.6
																					1900-11-12	12.11.2020	19	19:00	1	12.11.2020 19:00	8.5	756.8	766.4	97	Wind blowing from the south	4	5		60%.	Clouds generally dissolving or becoming less developed.	Rain.	Cloud covering more than 1/2 of the sky throughout the appropriate period.	8.4	11.9	No Stratocumulus, Stratus, Cumulus or Cumulonimbus.	no clouds	2500 or more, or no clouds.	No Altocumulus, Altostratus or Nimbostratus.	Cirrus fibratus, sometimes uncinus, not progressively invading the sky.	18	8	Trace of precipitation	12	Surface of ground moist.	7
																					1900-11-12	12.11.2020	18	18:00	1	12.11.2020 18:00	9.4	756.7	766.2	94	Wind blowing from the south	3	5	6	60%.						Cumulus and Stratocumulus other than Stratocumulus cumulogenitus, with bases at different levels.	10% or less, but not 0	300-600	No Altocumulus, Altostratus or Nimbostratus.	Cirrus fibratus, sometimes uncinus, not progressively invading the sky.	20	8.5
																					1900-11-12	12.11.2020	17	17:00	1	12.11.2020 17:00	10.4	756.3	765.8	91	Wind blowing from the south	3	4	6	60%.						Cumulus and Stratocumulus other than Stratocumulus cumulogenitus, with bases at different levels.	20–30%.	300-600	No Altocumulus, Altostratus or Nimbostratus.	Cirrus fibratus, sometimes uncinus, not progressively invading the sky.	20	9
																					1900-11-12	12.11.2020	16	16:00	1	12.11.2020 16:00	11.5	756.1	765.5	87	Wind blowing from the south-southwest	5	7	8	60%.	Clouds generally dissolving or becoming less developed.	Rain.	Cloud covering more than 1/2 of the sky throughout the appropriate period.			Cumulus and Stratocumulus other than Stratocumulus cumulogenitus, with bases at different levels.	40%.	300-600	No Altocumulus, Altostratus or Nimbostratus.	Cirrus fibratus, sometimes uncinus, not progressively invading the sky.	20	9.4	Trace of precipitation	3
																					1900-11-12	12.11.2020	15	15:00	1	12.11.2020 15:00	11.6	756	765.4	86	Wind blowing from the south-southwest	5	8	8	60%.						Cumulus and Stratocumulus other than Stratocumulus cumulogenitus, with bases at different levels.	60%.	300-600	No Altocumulus, Altostratus or Nimbostratus.	No Cirrus, Cirrocumulus or Cirrostratus.	18	9.3
																					1900-11-12	12.11.2020	14	14:00	1	12.11.2020 14:00	11.1	755.9	765.4	88	Wind blowing from the south-southwest	5	7	8	90 or more, but not 100%	Rain (not freezing) not falling as shower(s).	Cloud covering more than 1/2 of the sky throughout the appropriate period.	Cloud covering more than 1/2 of the sky throughout the appropriate period.			Cumulus and Stratocumulus other than Stratocumulus cumulogenitus, with bases at different levels.	90 or more, but not 100%	200-300			12	9.1
																					1900-11-12	12.11.2020	13	13:00	1	12.11.2020 13:00	10.3	755.9	765.4	91	Wind blowing from the south-southwest	5	8		100%.	Rain, not freezing, continuous, slight at time of observation.	Rain.	Drizzle.			Cumulus and Stratocumulus other than Stratocumulus cumulogenitus, with bases at different levels.	100%.	200-300			9	8.8	Trace of precipitation	6	Surface of ground moist.
																					1900-11-12	12.11.2020	12	12:00	1	12.11.2020 12:00	10.1	756.1	765.7	88	Wind blowing from the south	5	7	10	100%.	Rain, not freezing, continuous, slight at time of observation.	Cloud covering more than 1/2 of the sky throughout the appropriate period.	Cloud covering more than 1/2 of the sky throughout the appropriate period.			Cumulus and Stratocumulus other than Stratocumulus cumulogenitus, with bases at different levels.	100%.	200-300			12	8.1
																					1900-11-12	12.11.2020	11	11:00	1	12.11.2020 11:00	9.5	756.2	765.7	91	Wind blowing from the south	5	7	7	100%.	Drizzle (not freezing) or snow grains not falling as shower(s).	Cloud covering more than 1/2 of the sky throughout the appropriate period.	Cloud covering more than 1/2 of the sky throughout the appropriate period.			Stratocumulus other than Stratocumulus cumulogenitus.	100%.	100-200			12	8.1
																					1900-11-12	12.11.2020	10	10:00	1	12.11.2020 10:00	8.8	756.2	765.7	94	Wind blowing from the south	5	7		100%.	Drizzle, not freezing, continuous, slight at time of observation.	Drizzle.	Cloud covering more than 1/2 of the sky throughout the appropriate period.	7.8		Stratus nebulosus or Stratus fractus other than of bad weather, or both.	100%.	100-200			7	7.9	Trace of precipitation	3
																					1900-11-12	12.11.2020	9	09:00	1	12.11.2020 09:00	8.7	756.1	765.7	94	Wind blowing from the south	4	6	8	100%.	Drizzle (not freezing) or snow grains not falling as shower(s).	Cloud covering more than 1/2 of the sky throughout the appropriate period.	Cloud covering more than 1/2 of the sky throughout the appropriate period.			Stratocumulus other than Stratocumulus cumulogenitus.	100%.	100-200			9	7.8
																					1900-11-12	12.11.2020	8	08:00	1	12.11.2020 08:00	8.4	756.1	765.6	95	Wind blowing from the south-southwest	5	8	8	100%.	Drizzle, not freezing, continuous, slight at time of observation.	Cloud covering more than 1/2 of the sky throughout the appropriate period.	Cloud covering more than 1/2 of the sky throughout the appropriate period.			Stratus nebulosus or Stratus fractus other than of bad weather, or both.	100%.	50-100			7	7.7
																					1900-11-12	12.11.2020	7	07:00	1	12.11.2020 07:00	8.4	755.9	765.4	97	Wind blowing from the south	4			100%.	Drizzle, not freezing, continuous, slight at time of observation.	Drizzle.	Cloud covering more than 1/2 of the sky throughout the appropriate period.	7.8	8.6	Stratus nebulosus or Stratus fractus other than of bad weather, or both.	100%.	50-100			4.8	8	0.2	12	Surface of ground moist.	8
																					1900-11-12	12.11.2020	6	06:00	1	12.11.2020 06:00	8.1	755.9	765.5	97	Wind blowing from the east	2	2	3	100%.	Drizzle (not freezing) or snow grains not falling as shower(s).	Drizzle.	Drizzle.			Stratus nebulosus or Stratus fractus other than of bad weather, or both.	100%.	50-100			7	7.7
																					1900-11-12	12.11.2020	5	05:00	1	12.11.2020 05:00	8.1	756.1	765.7	98	Wind blowing from the east	2	3	3	100%.	Drizzle, not freezing, intermittent, slight at time of observation.	Drizzle.	Drizzle.			Stratus nebulosus or Stratus fractus other than of bad weather, or both.	100%.	50-100			5	7.8
																					1900-11-12	12.11.2020	4	04:00	1	12.11.2020 04:00	8	756.4	766	97	Wind blowing from the east	2	3		100%.	Drizzle, not freezing, continuous, slight at time of observation.	Drizzle.	Drizzle.			Stratus nebulosus or Stratus fractus other than of bad weather, or both.	100%.	50-100			4.8	7.6	0.2	3
																					1900-11-12	12.11.2020	3	03:00	1	12.11.2020 03:00	7.9	757	766.6	98	Wind blowing from the east-southeast	2	2	4	100%.	Drizzle, not freezing, continuous, slight at time of observation.	Drizzle.	Drizzle.			Stratus nebulosus or Stratus fractus other than of bad weather, or both.	100%.	50-100			3.8	7.6
																					1900-11-12	12.11.2020	2	02:00	1	12.11.2020 02:00	7.9	757.2	766.8	98	Wind blowing from the east	2	3	3	100%.	Drizzle, not freezing, continuous, slight at time of observation.	Drizzle.	Drizzle.			Stratus nebulosus or Stratus fractus other than of bad weather, or both.	100%.	50-100			3.5	7.6
																					1900-11-12	12.11.2020	1	01:00	1	12.11.2020 01:00	7.8	757.6	767.2	97	Wind blowing from the east	1	2		100%.	Drizzle, not freezing, intermittent, slight at time of observation.	Drizzle.	Cloud covering more than 1/2 of the sky throughout the appropriate period.			Stratus nebulosus or Stratus fractus other than of bad weather, or both.	100%.	50-100			3	7.4	Trace of precipitation	6	Surface of ground moist.
																					1900-11-12	12.11.2020	0	00:00	1	12.11.2020 00:00	7.9	757.9	767.5	97	Wind blowing from the east	2	3	3	100%.	Drizzle, not freezing, continuous, slight at time of observation.	Drizzle.	Drizzle.			Stratus nebulosus or Stratus fractus other than of bad weather, or both.	100%.	100-200			4	7.5
																					1900-11-11	11.11.2020	23	23:00	1	11.11.2020 23:00	7.9	758.2	767.8	97	Wind blowing from the east	2	4	4	100%.	Drizzle, not freezing, continuous, slight at time of observation.	Drizzle.	Drizzle.			Stratus nebulosus or Stratus fractus other than of bad weather, or both.	100%.	50-100			5	7.4
																					1900-11-11	11.11.2020	22	22:00	1	11.11.2020 22:00	7.9	758.5	768.1	95	Wind blowing from the east	2	3	4	100%.	Drizzle, not freezing, continuous, slight at time of observation.	Drizzle.	Cloud covering more than 1/2 of the sky throughout the appropriate period.			Stratus nebulosus or Stratus fractus other than of bad weather, or both.	100%.	50-100			7	7.2	Trace of precipitation	3
																					1900-11-11	11.11.2020	21	21:00	1	11.11.2020 21:00	8.2	758.6	768.2	93	Wind blowing from the east-southeast	2	4	4	100%.	Drizzle (not freezing) or snow grains not falling as shower(s).	Cloud covering more than 1/2 of the sky throughout the appropriate period.	Cloud covering more than 1/2 of the sky throughout the appropriate period.			Stratus nebulosus or Stratus fractus other than of bad weather, or both.	100%.	100-200			6	7.1
																					1900-11-11	11.11.2020	20	20:00	1	11.11.2020 20:00	8.2	758.8	768.4	97	Wind blowing from the north-east	1	2		100%.	Drizzle, not freezing, continuous, slight at time of observation.	Cloud covering more than 1/2 of the sky throughout the appropriate period.	Cloud covering more than 1/2 of the sky throughout the appropriate period.			Stratus nebulosus or Stratus fractus other than of bad weather, or both.	100%.	50-100			4.8	7.7
																					1900-11-11	11.11.2020	19	19:00	1	11.11.2020 19:00	8.4	759.1	768.7	95	Wind blowing from the north-east	2			100%.	State of sky on the whole unchanged.	Drizzle.	Cloud covering more than 1/2 of the sky throughout the appropriate period.	5.9	8.8	Stratus nebulosus or Stratus fractus other than of bad weather, or both.	100%.	100-200			8	7.6	Trace of precipitation	12	Surface of ground moist.	6
																					1900-11-11	11.11.2020	18	18:00	1	11.11.2020 18:00	8.5	759.3	768.9	92	Wind blowing from the east-northeast	2	2	2	100%.						Stratocumulus other than Stratocumulus cumulogenitus.	100%.	100-200			12	7.3
																					1900-11-11	11.11.2020	17	17:00	1	11.11.2020 17:00	8.5	759.4	769	90	Wind blowing from the north-east	2	2		100%.						Stratus nebulosus or Stratus fractus other than of bad weather, or both.	100%.	100-200			15	7
																					1900-11-11	11.11.2020	16	16:00	1	11.11.2020 16:00	8.8	759.5	769.1	89	Wind blowing from the east	2	3		100%.	Drizzle (not freezing) or snow grains not falling as shower(s).	Drizzle.	Cloud covering more than 1/2 of the sky throughout the appropriate period.			Stratus nebulosus or Stratus fractus other than of bad weather, or both.	100%.	50-100			15	7.1	Trace of precipitation	3
																					1900-11-11	11.11.2020	15	15:00	1	11.11.2020 15:00	8.4	759.6	769.2	93	Wind blowing from the north-east	2	2		100%.	Drizzle (not freezing) or snow grains not falling as shower(s).	Cloud covering more than 1/2 of the sky throughout the appropriate period.	Cloud covering more than 1/2 of the sky throughout the appropriate period.			Stratus nebulosus or Stratus fractus other than of bad weather, or both.	100%.	50-100			7	7.3
																					1900-11-11	11.11.2020	14	14:00	1	11.11.2020 14:00	8	760	769.6	93	Wind blowing from the north-northeast	1	1		100%.	Drizzle (not freezing) or snow grains not falling as shower(s).	Cloud covering more than 1/2 of the sky throughout the appropriate period.	Cloud covering more than 1/2 of the sky throughout the appropriate period.			Stratus nebulosus or Stratus fractus other than of bad weather, or both.	100%.	50-100			6	6.9
																					1900-11-11	11.11.2020	13	13:00	1	11.11.2020 13:00	7.7	760.3	770	94	Wind blowing from the west-northwest	1	1		100%.	Drizzle, not freezing, intermittent, slight at time of observation.	Cloud covering more than 1/2 of the sky throughout the appropriate period.	Cloud covering more than 1/2 of the sky throughout the appropriate period.			Stratus nebulosus or Stratus fractus other than of bad weather, or both.	100%.	50-100			4.8	6.8	Trace of precipitation	6	Surface of ground moist.
																					1900-11-11	11.11.2020	12	12:00	1	11.11.2020 12:00	7.5	760.7	770.4	94	Wind blowing from the east	1	2	2	100%.	Mist.	Cloud covering more than 1/2 of the sky throughout the appropriate period.	Cloud covering more than 1/2 of the sky throughout the appropriate period.			Stratus nebulosus or Stratus fractus other than of bad weather, or both.	100%.	50-100			7	6.6
																					1900-11-11	11.11.2020	11	11:00	1	11.11.2020 11:00	7.1	761.4	771.1	94	Wind blowing from the south-east	1	2	2	100%.	Mist.	Cloud covering more than 1/2 of the sky throughout the appropriate period.	Cloud covering more than 1/2 of the sky throughout the appropriate period.			Stratus nebulosus or Stratus fractus other than of bad weather, or both.	100%.	50-100			6	6.2
																					1900-11-11	11.11.2020	10	10:00	1	11.11.2020 10:00	6.8	761.5	771.1	97	Calm, no wind	0			100%.	Mist.	Cloud covering more than 1/2 of the sky throughout the appropriate period.	Cloud covering more than 1/2 of the sky throughout the appropriate period.	5.7		Stratus nebulosus or Stratus fractus other than of bad weather, or both.	100%.	Less than 50			3.1	6.4	No precipitation	3
																					1900-11-11	11.11.2020	9	09:00	1	11.11.2020 09:00	6.2	761.8	771.4	97	Wind blowing from the south-west	1	1	2	100%.	Mist.	Cloud covering more than 1/2 of the sky throughout the appropriate period.	Cloud covering more than 1/2 of the sky throughout the appropriate period.			Stratus nebulosus or Stratus fractus other than of bad weather, or both.	100%.	Less than 50			2.2	5.8
																					1900-11-11	11.11.2020	8	08:00	1	11.11.2020 08:00	6	761.7	771.4	99	Wind blowing from the east	1	2	2	100%.	Fog or ice fog at a distance at the time of observation, but not at the station during the preceding hour, the fog or ice fog extending to a level above that of the observer.	Cloud covering more than 1/2 of the sky throughout the appropriate period.	Cloud covering more than 1/2 of the sky throughout the appropriate period.			Stratus nebulosus or Stratus fractus other than of bad weather, or both.	100%.	Less than 50			1.1	5.8
																					1900-11-11	11.11.2020	7	07:00	1	11.11.2020 07:00	5.9	761.5	771.3	97	Wind blowing from the east	1			100%.	Mist.	Drizzle.	Fog or ice fog or thick haze.	5.7	6.4	Stratus nebulosus or Stratus fractus other than of bad weather, or both.	100%.	Less than 50			5	5.5	0.1	12	Surface of ground moist.	6
																					1900-11-11	11.11.2020	6	06:00	1	11.11.2020 06:00	6	761.6	771.4	99	Wind blowing from the east	1	2	3	100%.	Drizzle (not freezing) or snow grains not falling as shower(s).	Cloud covering more than 1/2 of the sky throughout the appropriate period.	Cloud covering more than 1/2 of the sky throughout the appropriate period.			Stratus nebulosus or Stratus fractus other than of bad weather, or both.	100%.	Less than 50			5	5.8
																					1900-11-11	11.11.2020	5	05:00	1	11.11.2020 05:00	5.9	761.7	771.4	99	Wind blowing from the east	1	2	2	100%.	Drizzle, not freezing, continuous, slight at time of observation.	Drizzle.	Drizzle.			Stratus nebulosus or Stratus fractus other than of bad weather, or both.	100%.	Less than 50			1.2	5.8
																					1900-11-11	11.11.2020	4	04:00	1	11.11.2020 04:00	5.8	762.1	771.8	99	Wind blowing from the east-southeast	1	2	2	100%.	Drizzle, not freezing, continuous, slight at time of observation.	Drizzle.	Fog or ice fog or thick haze.			Stratus nebulosus or Stratus fractus other than of bad weather, or both.	100%.	Less than 50			1.4	5.7	0.1	3
																					1900-11-11	11.11.2020	3	03:00	1	11.11.2020 03:00	5.8	762.3	772	99	Wind blowing from the east-southeast	1	1	2	100%.	Drizzle, not freezing, continuous, slight at time of observation.	Drizzle.	Drizzle.			Stratus nebulosus or Stratus fractus other than of bad weather, or both.	100%.	Less than 50			2	5.6
																					1900-11-11	11.11.2020	2	02:00	1	11.11.2020 02:00	5.8	762.1	771.9	99	Wind blowing from the east	1	2	2	100%.	Drizzle, not freezing, continuous, slight at time of observation.	Drizzle.	Fog or ice fog or thick haze.			Stratus nebulosus or Stratus fractus other than of bad weather, or both.	100%.	Less than 50			1.5	5.7
																					1900-11-11	11.11.2020	1	01:00	1	11.11.2020 01:00	5.9	762.2	772	100	Wind blowing from the east-southeast	1	2	3	100%.	Drizzle, not freezing, continuous, slight at time of observation.	Drizzle.	Fog or ice fog or thick haze.			Stratus nebulosus or Stratus fractus other than of bad weather, or both.	100%.	Less than 50			0.9	5.9	Trace of precipitation	6	Surface of ground moist.
																					1900-11-11	11.11.2020	0	00:00	1	11.11.2020 00:00	6	762.3	772	99	Wind blowing from the east-southeast	1	2	3	100%.	Drizzle, not freezing, continuous, slight at time of observation.	Drizzle.	Drizzle.			Stratus nebulosus or Stratus fractus other than of bad weather, or both.	100%.	Less than 50			1.1	5.8
																					1900-11-10	10.11.2020	23	23:00	1	10.11.2020 23:00	6	762.1	771.9	97	Wind blowing from the east	1	2	3	100%.	Drizzle, not freezing, continuous, slight at time of observation.	Drizzle.	Drizzle.			Stratus nebulosus or Stratus fractus other than of bad weather, or both.	100%.	Less than 50			2.9	5.5
																					1900-11-10	10.11.2020	22	22:00	1	10.11.2020 22:00	6.2	762.3	772	95	Wind blowing from the east	1	2	3	100%.	Drizzle, not freezing, continuous, slight at time of observation.	Cloud covering more than 1/2 of the sky throughout the appropriate period.	Cloud covering more than 1/2 of the sky throughout the appropriate period.			Stratus nebulosus or Stratus fractus other than of bad weather, or both.	100%.	50-100			8	5.5	Trace of precipitation	3
																					1900-11-10	10.11.2020	21	21:00	1	10.11.2020 21:00	6.3	762.1	771.8	93	Wind blowing from the east-southeast	1	2	2	100%.						Stratus nebulosus or Stratus fractus other than of bad weather, or both.	100%.	100-200			10	5.3
																					1900-11-10	10.11.2020	20	20:00	1	10.11.2020 20:00	6.3	762	771.7	93	Wind blowing from the east	1	2	2	100%.						Stratus nebulosus or Stratus fractus other than of bad weather, or both.	100%.	100-200			13	5.3
																					1900-11-10	10.11.2020	19	19:00	1	10.11.2020 19:00	6.3	761.9	771.6	93	Wind blowing from the east	1			100%.				5.3	6.4	Stratus nebulosus or Stratus fractus other than of bad weather, or both.	100%.	100-200			13	5.2	No precipitation	12	Surface of ground moist.	6
																					1900-11-10	10.11.2020	18	18:00	1	10.11.2020 18:00	6.3	761.8	771.5	93	Wind blowing from the east	1	2	3	100%.						Stratus nebulosus or Stratus fractus other than of bad weather, or both.	100%.	100-200			12	5.2
																					1900-11-10	10.11.2020	17	17:00	1	10.11.2020 17:00	6.4	761.7	771.4	92	Wind blowing from the east	1	1	2	100%.						Stratus nebulosus or Stratus fractus other than of bad weather, or both.	100%.	100-200			12	5.2
																					1900-11-10	10.11.2020	16	16:00	1	10.11.2020 16:00	6.2	761.5	771.2	92	Wind blowing from the east-northeast	1	3	3	100%.						Stratus nebulosus or Stratus fractus other than of bad weather, or both.	100%.	100-200			12	5	No precipitation	3
																					1900-11-10	10.11.2020	15	15:00	1	10.11.2020 15:00	6.1	761.5	771.2	91	Wind blowing from the east	1	2	2	100%.						Stratus nebulosus or Stratus fractus other than of bad weather, or both.	100%.	100-200			12	4.7
																					1900-11-10	10.11.2020	14	14:00	1	10.11.2020 14:00	6	761.5	771.3	90	Wind blowing from the east	2	3	3	100%.						Stratus nebulosus or Stratus fractus other than of bad weather, or both.	100%.	100-200			12	4.5
																					1900-11-10	10.11.2020	13	13:00	1	10.11.2020 13:00	5.9	761.7	771.4	92	Wind blowing from the east-southeast	2	3	4	100%.						Stratus nebulosus or Stratus fractus other than of bad weather, or both.	100%.	100-200			11	4.7	No precipitation	6	Surface of ground moist.
																					1900-11-10	10.11.2020	12	12:00	1	10.11.2020 12:00	5.7	761.9	771.7	92	Wind blowing from the east	1	3	3	100%.						Stratus nebulosus or Stratus fractus other than of bad weather, or both.	100%.	100-200			10	4.5
																					1900-11-10	10.11.2020	11	11:00	1	10.11.2020 11:00	5.6	761.8	771.6	93	Wind blowing from the east	2	3	3	100%.						Stratus nebulosus or Stratus fractus other than of bad weather, or both.	100%.	100-200			10	4.5
																					1900-11-10	10.11.2020	10	10:00	1	10.11.2020 10:00	5.4	761.6	771.4	94	Wind blowing from the east-southeast	1	2		100%.				4.6		Stratus nebulosus or Stratus fractus other than of bad weather, or both.	100%.	100-200			9	4.5	No precipitation	3
																					1900-11-10	10.11.2020	9	09:00	1	10.11.2020 09:00	5.5	761.3	771.1	95	Wind blowing from the east-southeast	2	3	4	100%.						Stratus nebulosus or Stratus fractus other than of bad weather, or both.	100%.	100-200			9	4.8
																					1900-11-10	10.11.2020	8	08:00	1	10.11.2020 08:00	5.7	761.1	770.8	95	Wind blowing from the north-east	2			100%.						Stratus nebulosus or Stratus fractus other than of bad weather, or both.	100%.	100-200			10	5
																					1900-11-10	10.11.2020	7	07:00	1	10.11.2020 07:00	5.8	760.8	770.5	95	Wind blowing from the north-east	2			100%.				4.6	8	Stratus nebulosus or Stratus fractus other than of bad weather, or both.	100%.	100-200			8	5.1	No precipitation	12	Surface of ground moist.	3
																					1900-11-10	10.11.2020	6	06:00	1	10.11.2020 06:00	5.7	760.6	770.3	97	Wind blowing from the north-east	2			100%.	Mist.	Cloud covering more than 1/2 of the sky throughout the appropriate period.	Cloud covering more than 1/2 of the sky throughout the appropriate period.			Stratus nebulosus or Stratus fractus other than of bad weather, or both.	100%.	50-100			7	5.2
																					1900-11-10	10.11.2020	5	05:00	1	10.11.2020 05:00	5.5	760.5	770.2	97	Wind blowing from the north-east	2			100%.	Mist.	Cloud covering more than 1/2 of the sky throughout the appropriate period.	Cloud covering more than 1/2 of the sky throughout the appropriate period.			Stratus nebulosus or Stratus fractus other than of bad weather, or both.	100%.	50-100			6	5.1
																					1900-11-10	10.11.2020	4	04:00	1	10.11.2020 04:00	5.1	760.4	770.2	97	Wind blowing from the north-east	2		4	100%.	Mist.	Cloud covering more than 1/2 of the sky throughout the appropriate period.	Cloud covering more than 1/2 of the sky throughout the appropriate period.			Stratus nebulosus or Stratus fractus other than of bad weather, or both.	100%.	50-100			5	4.7	No precipitation	3
																					1900-11-10	10.11.2020	3	03:00	1	10.11.2020 03:00	5	760.4	770.2	97	Wind blowing from the north-east	2		4	90 or more, but not 100%	Mist.	Cloud covering more than 1/2 of the sky during part of the appropriate period and covering 1/2 or less during part of the period.	Cloud covering more than 1/2 of the sky during part of the appropriate period and covering 1/2 or less during part of the period.			Stratus nebulosus or Stratus fractus other than of bad weather, or both.	90 or more, but not 100%	50-100			5	4.5
																					1900-11-10	10.11.2020	2	02:00	1	10.11.2020 02:00	4.9	760.2	769.9	93	Wind blowing from the north-east	3	4	4	20–30%.						Stratus nebulosus or Stratus fractus other than of bad weather, or both.	20–30%.	100-200	No Altocumulus, Altostratus or Nimbostratus.	No Cirrus, Cirrocumulus or Cirrostratus.	15	3.8
																					1900-11-10	10.11.2020	1	01:00	1	10.11.2020 01:00	5.6	760.2	769.9	90	Wind blowing from the north-east	2		4	no clouds											20	4.1	No precipitation	6	Surface of ground moist.
																					1900-11-10	10.11.2020	0	00:00	1	10.11.2020 00:00	6.5	760	769.7	88	Wind blowing from the north-northeast	2	3	3	no clouds											20	4.7
																					1900-11-09	09.11.2020	23	23:00	1	09.11.2020 23:00	6.5	759.9	769.6	88	Wind blowing from the north-east	2			no clouds											22	4.7
																					1900-11-09	09.11.2020	22	22:00	1	09.11.2020 22:00	6.9	759.8	769.5	88	Wind blowing from the north-east	2		4	no clouds											25	5	No precipitation	3
																					1900-11-09	09.11.2020	21	21:00	1	09.11.2020 21:00	7.1	759.7	769.4	88	Wind blowing from the east-northeast	1	2	3	no clouds											22	5.2
																					1900-11-09	09.11.2020	20	20:00	1	09.11.2020 20:00	7.5	759.5	769.1	92	Wind blowing from the north-east	2	2	4	no clouds											20	6.3
																					1900-11-09	09.11.2020	19	19:00	1	09.11.2020 19:00	7.6	759.4	769	94	Wind blowing from the north-east	2	2		no clouds				5.8	14.2						20	6.7	Trace of precipitation	12	Surface of ground moist.	5
																					1900-11-09	09.11.2020	18	18:00	1	09.11.2020 18:00	8.6	759.1	768.7	89	Wind blowing from the north-east	1	2		no clouds											22	6.9
																					1900-11-09	09.11.2020	17	17:00	1	09.11.2020 17:00	9.9	758.9	768.4	83	Wind blowing from the north-east	1	2	2	10% or less, but not 0						No Stratocumulus, Stratus, Cumulus or Cumulonimbus.	no clouds	2500 or more, or no clouds.	No Altocumulus, Altostratus or Nimbostratus.	Cirrus fibratus, sometimes uncinus, not progressively invading the sky.	30	7.2
																					1900-11-09	09.11.2020	16	16:00	1	09.11.2020 16:00	13	758.8	768.2	68	Wind blowing from the north-east	2		5	no clouds											30	7.2	No precipitation	3
																					1900-11-09	09.11.2020	15	15:00	1	09.11.2020 15:00	14.1	758.8	768.1	64	Wind blowing from the north	1	2	5	10% or less, but not 0						No Stratocumulus, Stratus, Cumulus or Cumulonimbus.	no clouds	2500 or more, or no clouds.	No Altocumulus, Altostratus or Nimbostratus.	Cirrus fibratus, sometimes uncinus, not progressively invading the sky.	30	7.3
																					1900-11-09	09.11.2020	14	14:00	1	09.11.2020 14:00	13.3	758.8	768.2	65	Wind blowing from the north-east	1	2		10% or less, but not 0						No Stratocumulus, Stratus, Cumulus or Cumulonimbus.	10% or less, but not 0		Altocumulus translucidus at a single level.	Cirrus fibratus, sometimes uncinus, not progressively invading the sky.	30	6.9
																					1900-11-09	09.11.2020	13	13:00	1	09.11.2020 13:00	12.4	759.1	768.6	69	Wind blowing from the south	2	4	4	10% or less, but not 0	Clouds generally dissolving or becoming less developed.	Rain.	Cloud covering more than 1/2 of the sky during part of the appropriate period and covering 1/2 or less during part of the period.			No Stratocumulus, Stratus, Cumulus or Cumulonimbus.	10% or less, but not 0		Altocumulus castellanus or floccus.	Cirrus fibratus, sometimes uncinus, not progressively invading the sky.	30	6.9	Trace of precipitation	6	Surface of ground moist.
																					1900-11-09	09.11.2020	12	12:00	1	09.11.2020 12:00	11.3	759.3	768.8	76	Wind blowing from the east	2	3	3	20–30%.	Precipitation within sight, not reaching the ground or the surface of the sea.	Cloud covering 1/2 or less of the sky throughout the appropriate period.	Cloud covering 1/2 or less of the sky throughout the appropriate period.			No Stratocumulus, Stratus, Cumulus or Cumulonimbus.	20–30%.		Altocumulus castellanus or floccus.	Cirrus fibratus, sometimes uncinus, not progressively invading the sky.	30	7.1
																					1900-11-09	09.11.2020	11	11:00	1	09.11.2020 11:00	9.2	759.6	769.2	81	Wind blowing from the north-east	2			40%.	Precipitation within sight, not reaching the ground or the surface of the sea.	Cloud covering more than 1/2 of the sky during part of the appropriate period and covering 1/2 or less during part of the period.	Cloud covering more than 1/2 of the sky during part of the appropriate period and covering 1/2 or less during part of the period.			Stratocumulus other than Stratocumulus cumulogenitus.	10% or less, but not 0	300-600	Altocumulus castellanus or floccus.	Cirrostratus not progressively invading the sky and not entirely covering it.	20	6
																					1900-11-09	09.11.2020	10	10:00	1	09.11.2020 10:00	7.9	759.6	769.2	89	Wind blowing from the east-northeast	1	2		70 – 80%.	Precipitation within sight, not reaching the ground or the surface of the sea.	Rain.	Cloud covering more than 1/2 of the sky throughout the appropriate period.	5.8		Stratus nebulosus or Stratus fractus other than of bad weather, or both.	10% or less, but not 0	200-300	Altocumulus castellanus or floccus.	Cirrostratus not progressively invading the sky and not entirely covering it.	15	6.2	Trace of precipitation	3
																					1900-11-09	09.11.2020	9	09:00	1	09.11.2020 09:00	7.3	759.4	769.1	89	Wind blowing from the north-east	2		4	70 – 80%.	Precipitation within sight, not reaching the ground or the surface of the sea.	Cloud covering more than 1/2 of the sky throughout the appropriate period.	Cloud covering more than 1/2 of the sky throughout the appropriate period.			No Stratocumulus, Stratus, Cumulus or Cumulonimbus.	40%.		Altocumulus castellanus or floccus.	Cirrostratus not progressively invading the sky and not entirely covering it.	15	5.6
																					1900-11-09	09.11.2020	8	08:00	1	09.11.2020 08:00	6.3	759.1	768.8	95	Wind blowing from the north-east	2			90 or more, but not 100%	Rain (not freezing) not falling as shower(s).	Cloud covering more than 1/2 of the sky throughout the appropriate period.	Cloud covering more than 1/2 of the sky throughout the appropriate period.			No Stratocumulus, Stratus, Cumulus or Cumulonimbus.	40%.		Altocumulus castellanus or floccus.	Cirrostratus not progressively invading the sky and not entirely covering it.	15	5.6
																					1900-11-09	09.11.2020	7	07:00	1	09.11.2020 07:00	6.1	759	768.7	97	Wind blowing from the north-east	1			90 or more, but not 100%	Fog or ice fog at a distance at the time of observation, but not at the station during the preceding hour, the fog or ice fog extending to a level above that of the observer.	Rain.	Cloud covering more than 1/2 of the sky throughout the appropriate period.	5.8	8.5	No Stratocumulus, Stratus, Cumulus or Cumulonimbus.	40%.		Altocumulus castellanus or floccus.	Cirrostratus not progressively invading the sky and not entirely covering it.	1.5	5.6	1	12	Surface of ground moist.	4
																					1900-11-09	09.11.2020	6	06:00	1	09.11.2020 06:00	6.3	759	768.7	95	Wind blowing from the east	1	1	2	70 – 80%.						No Stratocumulus, Stratus, Cumulus or Cumulonimbus.	40%.		Altocumulus translucidus at a single level.	Cirrus fibratus, sometimes uncinus, not progressively invading the sky.	15	5.6
																					1900-11-09	09.11.2020	4	04:00	1	09.11.2020 04:00	7	758.9	768.6	93	Wind blowing from the north-east	1	2	4	90 or more, but not 100%	Rain, not freezing, intermittent, slight at time of observation.	Rain.	Cloud covering more than 1/2 of the sky throughout the appropriate period.			Stratocumulus other than Stratocumulus cumulogenitus.	20–30%.	1000-1500	Altocumulus translucidus or opacus in two or more layers, or Altocumulus opacus in a single layer, not progressively invading the sky, or Altocumulus with Altostratus or Nimbostratus.		20	5.9	1	3
																					1900-11-09	09.11.2020	3	03:00	1	09.11.2020 03:00	7.8	759.3	768.9	93	Wind blowing from the north-east	2		4	100%.	Rain, not freezing, continuous, slight at time of observation.	Rain.	Cloud covering more than 1/2 of the sky throughout the appropriate period.			Stratocumulus other than Stratocumulus cumulogenitus.	50%.	1000-1500	Altostratus opacus or Nimbostratus.		20	6.7
																					1900-11-09	09.11.2020	2	02:00	1	09.11.2020 02:00	7.9	759.1	768.7	90	Wind blowing from the north-east	2			90 or more, but not 100%	Rain (not freezing) not falling as shower(s).	Cloud covering more than 1/2 of the sky throughout the appropriate period.	Cloud covering more than 1/2 of the sky throughout the appropriate period.			No Stratocumulus, Stratus, Cumulus or Cumulonimbus.	90 or more, but not 100%		Altocumulus translucidus at a single level.		20	6.3
																					1900-11-09	09.11.2020	1	01:00	1	09.11.2020 01:00	7.3	759	768.6	95	Wind blowing from the north-east	1	2	2	70 – 80%.	Rain (not freezing) not falling as shower(s).	Rain.	Cloud covering more than 1/2 of the sky throughout the appropriate period.			No Stratocumulus, Stratus, Cumulus or Cumulonimbus.	70 – 80%.		Altocumulus translucidus at a single level.		16	6.6	Trace of precipitation	6	Surface of ground moist.
																					1900-11-09	09.11.2020	0	00:00	1	09.11.2020 00:00	7.2	759.2	768.9	96	Wind blowing from the north-east	1	2	2	90 or more, but not 100%						No Stratocumulus, Stratus, Cumulus or Cumulonimbus.	90 or more, but not 100%		Altocumulus translucidus at a single level.		16	6.6
																					1900-11-08	08.11.2020	23	23:00	1	08.11.2020 23:00	7.4	759.1	768.7	96	Wind blowing from the east-northeast	1	1	2	70 – 80%.	Rain (not freezing) not falling as shower(s).	Cloud covering more than 1/2 of the sky throughout the appropriate period.	Cloud covering more than 1/2 of the sky throughout the appropriate period.			No Stratocumulus, Stratus, Cumulus or Cumulonimbus.	60%.		Altocumulus translucidus at a single level.	Cirrus fibratus, sometimes uncinus, not progressively invading the sky.	16	6.8
																					1900-11-08	08.11.2020	22	22:00	1	08.11.2020 22:00	7.5	759.2	768.8	92	Wind blowing from the east	1	1	2	90 or more, but not 100%	Rain, not freezing, intermittent, slight at time of observation.	Cloud covering more than 1/2 of the sky throughout the appropriate period.	Cloud covering more than 1/2 of the sky throughout the appropriate period.			Stratocumulus other than Stratocumulus cumulogenitus.	20–30%.	1500-2000	Altocumulus translucidus or opacus in two or more layers, or Altocumulus opacus in a single layer, not progressively invading the sky, or Altocumulus with Altostratus or Nimbostratus.		18	6.2	Trace of precipitation	3
																					1900-11-08	08.11.2020	21	21:00	1	08.11.2020 21:00	7.6	759.2	768.8	90	Wind blowing from the east-northeast	1	1	2	90 or more, but not 100%						No Stratocumulus, Stratus, Cumulus or Cumulonimbus.	90 or more, but not 100%		Altocumulus castellanus or floccus.		20	6.1
																					1900-11-08	08.11.2020	20	20:00	1	08.11.2020 20:00	7.7	759	768.6	90	Wind blowing from the north-northeast	1			90 or more, but not 100%	Precipitation within sight, not reaching the ground or the surface of the sea.	Cloud covering more than 1/2 of the sky throughout the appropriate period.	Cloud covering more than 1/2 of the sky throughout the appropriate period.			No Stratocumulus, Stratus, Cumulus or Cumulonimbus.	90 or more, but not 100%		Altocumulus castellanus or floccus.		20	6.1
																					1900-11-08	08.11.2020	19	19:00	1	08.11.2020 19:00	7.4	759.2	768.8	92	Wind blowing from the north	1	2		90 or more, but not 100%				0.4	11.7	No Stratocumulus, Stratus, Cumulus or Cumulonimbus.	90 or more, but not 100%		Altocumulus translucidus or opacus in two or more layers, or Altocumulus opacus in a single layer, not progressively invading the sky, or Altocumulus with Altostratus or Nimbostratus.		20	6.1	No precipitation	12	Surface of ground moist.	0
																					1900-11-08	08.11.2020	18	18:00	1	08.11.2020 18:00	7.8	759.1	768.7	89	Wind blowing from the north	1	2	2	90 or more, but not 100%	Precipitation within sight, not reaching the ground or the surface of the sea.	Cloud covering more than 1/2 of the sky throughout the appropriate period.	Cloud covering more than 1/2 of the sky throughout the appropriate period.			No Stratocumulus, Stratus, Cumulus or Cumulonimbus.	50%.		Altocumulus castellanus or floccus.	Cirrostratus not progressively invading the sky and not entirely covering it.	20	6
																					1900-11-08	08.11.2020	17	17:00	1	08.11.2020 17:00	9.1	758.9	768.5	82	Wind blowing from the north-northwest	1	1	4	90 or more, but not 100%	Precipitation within sight, not reaching the ground or the surface of the sea.	Cloud covering more than 1/2 of the sky throughout the appropriate period.	Cloud covering more than 1/2 of the sky throughout the appropriate period.			No Stratocumulus, Stratus, Cumulus or Cumulonimbus.	50%.		Altocumulus castellanus or floccus.	Cirrus fibratus, sometimes uncinus, not progressively invading the sky.	20	6.1
																					1900-11-08	08.11.2020	16	16:00	1	08.11.2020 16:00	10.3	758.9	768.4	74	Wind blowing from the west-northwest	1	1	3	90 or more, but not 100%	Precipitation within sight, not reaching the ground or the surface of the sea.	Cloud covering more than 1/2 of the sky throughout the appropriate period.	Cloud covering more than 1/2 of the sky throughout the appropriate period.			No Stratocumulus, Stratus, Cumulus or Cumulonimbus.	50%.		Altocumulus castellanus or floccus.	Cirrus fibratus, sometimes uncinus, not progressively invading the sky.	22	5.8	No precipitation	3
																					1900-11-08	08.11.2020	15	15:00	1	08.11.2020 15:00	10.3	758.8	768.4	73	Wind blowing from the north-west	1	2	2	90 or more, but not 100%						No Stratocumulus, Stratus, Cumulus or Cumulonimbus.	60%.		Altocumulus castellanus or floccus.	Cirrus fibratus, sometimes uncinus, not progressively invading the sky.	23	5.6
																					1900-11-08	08.11.2020	14	14:00	1	08.11.2020 14:00	10.8	759.2	768.7	72	Wind blowing from the west-southwest	2	2	3	90 or more, but not 100%						No Stratocumulus, Stratus, Cumulus or Cumulonimbus.	40%.		Altocumulus castellanus or floccus.	Cirrus fibratus, sometimes uncinus, not progressively invading the sky.	22	5.9
																					1900-11-08	08.11.2020	13	13:00	1	08.11.2020 13:00	10.3	759.6	769.1	70	Wind blowing from the west-southwest	1	2		90 or more, but not 100%	State of sky on the whole unchanged.	Fog or ice fog or thick haze.	Cloud covering more than 1/2 of the sky during part of the appropriate period and covering 1/2 or less during part of the period.			No Stratocumulus, Stratus, Cumulus or Cumulonimbus.	60%.		Altocumulus castellanus or floccus.	Cirrus fibratus, sometimes uncinus, not progressively invading the sky.	23	5.1	No precipitation	6	Surface of ground moist.
																					1900-11-08	08.11.2020	12	12:00	1	08.11.2020 12:00	8.6	760	769.6	77	Wind blowing from the west-southwest	1	2	3	90 or more, but not 100%						Cumulus humilis or Cumulus fractus other than of bad weather, or both.	10% or less, but not 0	300-600	Altocumulus translucidus at a single level.	Cirrus fibratus, sometimes uncinus, not progressively invading the sky.	20	4.7
																					1900-11-08	08.11.2020	11	11:00	1	08.11.2020 11:00	5.3	760.3	770	91	Wind blowing from the south-east	1	2	2	90 or more, but not 100%						No Stratocumulus, Stratus, Cumulus or Cumulonimbus.	70 – 80%.		Altocumulus castellanus or floccus.	Cirrus fibratus, sometimes uncinus, not progressively invading the sky.	18	3.9
																					1900-11-08	08.11.2020	10	10:00	1	08.11.2020 10:00	4.1	760.1	769.9	92	Calm, no wind	0			90 or more, but not 100%	Clouds generally forming or developing.	Fog or ice fog or thick haze.	Cloud covering more than 1/2 of the sky during part of the appropriate period and covering 1/2 or less during part of the period.	0.4		Stratus nebulosus or Stratus fractus other than of bad weather, or both.	10% or less, but not 0	100-200	Altocumulus translucidus or opacus in two or more layers, or Altocumulus opacus in a single layer, not progressively invading the sky, or Altocumulus with Altostratus or Nimbostratus.	Cirrus fibratus, sometimes uncinus, not progressively invading the sky.	10	2.9	No precipitation	3
																					1900-11-08	08.11.2020	9	09:00	1	08.11.2020 09:00	2.6	760.2	770	93	Calm, no wind	0			50%.	Fog or ice fog.	Fog or ice fog or thick haze.	Cloud covering 1/2 or less of the sky throughout the appropriate period.			Stratus nebulosus or Stratus fractus other than of bad weather, or both.	10% or less, but not 0	Less than 50	Altocumulus translucidus at a single level.	Cirrus fibratus, sometimes uncinus, not progressively invading the sky.	6	1.6
																					1900-11-08	08.11.2020	8	08:00	1	08.11.2020 08:00	0.8	759.9	769.8	97	Wind blowing from the east-northeast	1	1	2	40%.	Fog or ice fog in patches.	Fog or ice fog or thick haze.	Fog or ice fog or thick haze.			Stratus nebulosus or Stratus fractus other than of bad weather, or both.	10% or less, but not 0	Less than 50	Patches (often lenticular) of Altocumulus translucidus, continually changing and occurring at one or more levels.	Cirrus fibratus, sometimes uncinus, not progressively invading the sky.	0.8	0.4
																					1900-11-08	08.11.2020	7	07:00	1	08.11.2020 07:00	0.7	759.7	769.6	98	Wind blowing from the south-east	1			50%.	Fog or ice fog in patches.	Cloud covering 1/2 or less of the sky throughout the appropriate period.	Cloud covering 1/2 or less of the sky throughout the appropriate period.	0.4	8.9	Stratus nebulosus or Stratus fractus other than of bad weather, or both.	40%.	Less than 50	No Altocumulus, Altostratus or Nimbostratus.	Cirrus fibratus, sometimes uncinus, not progressively invading the sky.	0.7	0.4	No precipitation	12	Surface of ground moist.	-1
																					1900-11-08	08.11.2020	6	06:00	1	08.11.2020 06:00	1	759.5	769.4	95	Wind blowing from the south-southeast	1	1	1	20–30%.						Stratus nebulosus or Stratus fractus other than of bad weather, or both.	20–30%.	50-100	Altocumulus translucidus at a single level.	Cirrus fibratus, sometimes uncinus, not progressively invading the sky.	14	0.3
																					1900-11-08	08.11.2020	5	05:00	1	08.11.2020 05:00	1.9	759.4	769.2	96	Wind blowing from the east	1	1	2	20–30%.						No Stratocumulus, Stratus, Cumulus or Cumulonimbus.	10% or less, but not 0		Altocumulus translucidus at a single level.	Cirrus fibratus, sometimes uncinus, not progressively invading the sky.	15	1.3
																					1900-11-08	08.11.2020	4	04:00	1	08.11.2020 04:00	2.6	759.3	769.1	97	Wind blowing from the east-northeast	2	3	3	10% or less, but not 0						No Stratocumulus, Stratus, Cumulus or Cumulonimbus.	10% or less, but not 0		Altocumulus translucidus at a single level.	Cirrus fibratus, sometimes uncinus, not progressively invading the sky.	17	2.1	No precipitation	3
																					1900-11-08	08.11.2020	3	03:00	1	08.11.2020 03:00	3	759.3	769.1	95	Wind blowing from the east-northeast	1	2	3	20–30%.						No Stratocumulus, Stratus, Cumulus or Cumulonimbus.	10% or less, but not 0		Altocumulus translucidus at a single level.	Cirrus fibratus, sometimes uncinus, not progressively invading the sky.	18	2.3
																					1900-11-08	08.11.2020	2	02:00	1	08.11.2020 02:00	4	759.1	768.9	93	Wind blowing from the north-east	1	2		20–30%.						No Stratocumulus, Stratus, Cumulus or Cumulonimbus.	no clouds	2500 or more, or no clouds.	No Altocumulus, Altostratus or Nimbostratus.	Cirrus fibratus, sometimes uncinus, not progressively invading the sky.	18	2.9
																					1900-11-08	08.11.2020	1	01:00	1	08.11.2020 01:00	3.9	759.1	768.9	93	Wind blowing from the north-east	2			20–30%.						No Stratocumulus, Stratus, Cumulus or Cumulonimbus.	no clouds	2500 or more, or no clouds.	No Altocumulus, Altostratus or Nimbostratus.	Cirrus fibratus, sometimes uncinus, not progressively invading the sky.	18	2.8	No precipitation	6	Surface of ground moist.
																					1900-11-08	08.11.2020	0	00:00	1	08.11.2020 00:00	4.4	759.2	769	90	Wind blowing from the north-east	2	2		10% or less, but not 0						No Stratocumulus, Stratus, Cumulus or Cumulonimbus.	no clouds	2500 or more, or no clouds.	No Altocumulus, Altostratus or Nimbostratus.	Cirrus fibratus, sometimes uncinus, not progressively invading the sky.	20	2.9
																					1900-11-07	07.11.2020	23	23:00	1	07.11.2020 23:00	5.8	759.4	769.1	85	Wind blowing from the north-east	2			10% or less, but not 0						No Stratocumulus, Stratus, Cumulus or Cumulonimbus.	no clouds	2500 or more, or no clouds.	No Altocumulus, Altostratus or Nimbostratus.	Cirrus fibratus, sometimes uncinus, not progressively invading the sky.	23	3.5
																					1900-11-07	07.11.2020	22	22:00	1	07.11.2020 22:00	5.1	759.4	769.2	89	Wind blowing from the north-northeast	3	3	3	10% or less, but not 0						No Stratocumulus, Stratus, Cumulus or Cumulonimbus.	no clouds	2500 or more, or no clouds.	No Altocumulus, Altostratus or Nimbostratus.	Cirrus fibratus, sometimes uncinus, not progressively invading the sky.	23	3.4	No precipitation	3
																					1900-11-07	07.11.2020	21	21:00	1	07.11.2020 21:00	5.7	759.4	769	87	Wind blowing from the north-east	2	2		40%.						Stratocumulus other than Stratocumulus cumulogenitus.	10% or less, but not 0	1000-1500	No Altocumulus, Altostratus or Nimbostratus.	Cirrus fibratus, sometimes uncinus, not progressively invading the sky.	28	3.7
																					1900-11-07	07.11.2020	20	20:00	1	07.11.2020 20:00	6.5	759.6	769.3	83	Wind blowing from the east-northeast	2	2	3	20–30%.						Stratocumulus other than Stratocumulus cumulogenitus.	10% or less, but not 0	1000-1500	No Altocumulus, Altostratus or Nimbostratus.	Cirrus fibratus, sometimes uncinus, not progressively invading the sky.	40	3.8
																					1900-11-07	07.11.2020	18	18:00	1	07.11.2020 18:00	8.2	759.4	769	74	Wind blowing from the north-east	1	2		20–30%.						No Stratocumulus, Stratus, Cumulus or Cumulonimbus.	no clouds	2500 or more, or no clouds.	No Altocumulus, Altostratus or Nimbostratus.	Cirrus fibratus, sometimes uncinus, not progressively invading the sky.	40	3.7
																					1900-11-07	07.11.2020	17	17:00	1	07.11.2020 17:00	9.1	759.3	768.9	70	Wind blowing from the north-northeast	2		3	20–30%.						No Stratocumulus, Stratus, Cumulus or Cumulonimbus.	no clouds	2500 or more, or no clouds.	No Altocumulus, Altostratus or Nimbostratus.	Cirrus fibratus, sometimes uncinus, not progressively invading the sky.	45	3.9
																					1900-11-07	07.11.2020	16	16:00	1	07.11.2020 16:00	11.2	759.3	768.8	60	Wind blowing from the north-east	2		4	10% or less, but not 0						No Stratocumulus, Stratus, Cumulus or Cumulonimbus.	no clouds	2500 or more, or no clouds.	No Altocumulus, Altostratus or Nimbostratus.	Cirrus fibratus, sometimes uncinus, not progressively invading the sky.	45	3.7	No precipitation	3
																					1900-11-07	07.11.2020	15	15:00	1	07.11.2020 15:00	11.5	759.5	769	57	Wind blowing from the north-northeast	2	3	4	10% or less, but not 0						No Stratocumulus, Stratus, Cumulus or Cumulonimbus.	no clouds	2500 or more, or no clouds.	No Altocumulus, Altostratus or Nimbostratus.	Cirrus fibratus, sometimes uncinus, not progressively invading the sky.	45	3.2
																					1900-11-07	07.11.2020	11	11:00	1	07.11.2020 11:00	7.5	761.5	771.2	71	Wind blowing from the east-northeast	4	6	6	no clouds											35	2.5
																					1900-11-07	07.11.2020	10	10:00	1	07.11.2020 10:00	5.6	761.7	771.4	76	Wind blowing from the north-east	3	5	6	no clouds				0							30	1.6	No precipitation	3
																					1900-11-07	07.11.2020	9	09:00	1	07.11.2020 09:00	3.5	761.8	771.7	84	Wind blowing from the north-east	3	4	6	no clouds											25	1.1
																					1900-11-07	07.11.2020	8	08:00	1	07.11.2020 08:00	2.1	762	771.9	90	Wind blowing from the north-east	3	4	4	no clouds											20	0.6
																					1900-11-07	07.11.2020	7	07:00	1	07.11.2020 07:00	1	762.1	772	92	Wind blowing from the north-east	2			no clouds				0	8						18	-0.2	No precipitation	12	Surface of ground moist.	-2
																					1900-11-07	07.11.2020	6	06:00	1	07.11.2020 06:00	0.6	762.3	772.2	95	Wind blowing from the north-east	2	2		no clouds											18	-0.1
																					1900-11-07	07.11.2020	4	04:00	1	07.11.2020 04:00	0.4	762.3	772.3	93	Wind blowing from the north-east	2	2		no clouds											25	-0.6	No precipitation	3
																					1900-11-07	07.11.2020	3	03:00	1	07.11.2020 03:00	0.9	762.4	772.3	90	Wind blowing from the north-east	2	2		no clouds											30	-0.6
																					1900-11-07	07.11.2020	2	02:00	1	07.11.2020 02:00	0.7	762.5	772.4	89	Wind blowing from the north-east	2			no clouds											40	-0.9
																					1900-11-07	07.11.2020	1	01:00	1	07.11.2020 01:00	1.7	762.7	772.6	85	Wind blowing from the east-northeast	3	3	3	no clouds											45	-0.6	No precipitation	6	Surface of ground moist.
																					1900-11-07	07.11.2020	0	00:00	1	07.11.2020 00:00	2.3	762.8	772.7	83	Wind blowing from the east-northeast	2	3	3	no clouds											45	-0.3
																					1900-11-06	06.11.2020	23	23:00	1	06.11.2020 23:00	2.1	763.1	773	82	Wind blowing from the east-northeast	2	3	3	no clouds											50	-0.7
																					1900-11-06	06.11.2020	22	22:00	1	06.11.2020 22:00	3.1	763.2	773	79	Wind blowing from the east-northeast	1	2	3	no clouds											50	-0.2	No precipitation	3
																					1900-11-06	06.11.2020	21	21:00	1	06.11.2020 21:00	3.7	763.4	773.2	79	Wind blowing from the east	2	3	3	no clouds											50	0.3
																					1900-11-06	06.11.2020	20	20:00	1	06.11.2020 20:00	3.9	763.6	773.4	79	Wind blowing from the east	2	2	3	no clouds											50	0.5
																					1900-11-06	06.11.2020	19	19:00	1	06.11.2020 19:00	7.3	763.9	773.5	62	Wind blowing from the east	2	2		no clouds				-0.4	11.5						50	0.4	No precipitation	12	Surface of ground moist.	-1
																					1900-11-06	06.11.2020	18	18:00	1	06.11.2020 18:00	8.7	763.9	773.6	58	Wind blowing from the east	1	2	3	no clouds											55	0.9
																					1900-11-06	06.11.2020	17	17:00	1	06.11.2020 17:00	10.2	763.9	773.5	51	Wind blowing from the east	2	2	4	no clouds											60	0.5
																					1900-11-06	06.11.2020	16	16:00	1	06.11.2020 16:00	11	764.2	773.8	48	Wind blowing from the east-northeast	2	3	6	20–30%.						No Stratocumulus, Stratus, Cumulus or Cumulonimbus.	no clouds	2500 or more, or no clouds.	No Altocumulus, Altostratus or Nimbostratus.	Cirrus fibratus, sometimes uncinus, not progressively invading the sky.	60	0.3	No precipitation	3
																					1900-11-06	06.11.2020	15	15:00	1	06.11.2020 15:00	11.3	764.8	774.4	45	Wind blowing from the east	4	6	6	40%.						No Stratocumulus, Stratus, Cumulus or Cumulonimbus.	no clouds	2500 or more, or no clouds.	No Altocumulus, Altostratus or Nimbostratus.	Cirrus fibratus, sometimes uncinus, not progressively invading the sky.	55	-0.2
																					1900-11-06	06.11.2020	14	14:00	1	06.11.2020 14:00	11	765.1	774.7	52	Wind blowing from the east-northeast	4	6	6	40%.						No Stratocumulus, Stratus, Cumulus or Cumulonimbus.	no clouds	2500 or more, or no clouds.	No Altocumulus, Altostratus or Nimbostratus.	Cirrus fibratus, sometimes uncinus, not progressively invading the sky.	55	1.4
																					1900-11-06	06.11.2020	13	13:00	1	06.11.2020 13:00	9.6	766	775.7	60	Wind blowing from the north-east	3	5	6	40%.						No Stratocumulus, Stratus, Cumulus or Cumulonimbus.	no clouds	2500 or more, or no clouds.	No Altocumulus, Altostratus or Nimbostratus.	Cirrus fibratus, sometimes uncinus, not progressively invading the sky.	45	2.1	No precipitation	6	Surface of ground moist.
																					1900-11-06	06.11.2020	12	12:00	1	06.11.2020 12:00	8.1	766.6	776.3	67	Wind blowing from the north-east	3	4	5	40%.						No Stratocumulus, Stratus, Cumulus or Cumulonimbus.	no clouds	2500 or more, or no clouds.	No Altocumulus, Altostratus or Nimbostratus.	Cirrus fibratus, sometimes uncinus, not progressively invading the sky.	35	2.3
																					1900-11-06	06.11.2020	11	11:00	1	06.11.2020 11:00	6.3	767.2	776.9	76	Wind blowing from the north-east	3	5	5	40%.						No Stratocumulus, Stratus, Cumulus or Cumulonimbus.	no clouds	2500 or more, or no clouds.	No Altocumulus, Altostratus or Nimbostratus.	Cirrus fibratus, sometimes uncinus, not progressively invading the sky.	30	2.3
																					1900-11-06	06.11.2020	10	10:00	1	06.11.2020 10:00	4.2	767.2	777	82	Wind blowing from the east-northeast	2	3		40%.				-0.6		No Stratocumulus, Stratus, Cumulus or Cumulonimbus.	no clouds	2500 or more, or no clouds.	No Altocumulus, Altostratus or Nimbostratus.	Cirrus fibratus, sometimes uncinus, not progressively invading the sky.	25	1.3	No precipitation	3
																					1900-11-06	06.11.2020	9	09:00	1	06.11.2020 09:00	2	767.3	777.3	89	Wind blowing from the east-northeast	1	2	2	40%.						No Stratocumulus, Stratus, Cumulus or Cumulonimbus.	10% or less, but not 0		Altocumulus translucidus at a single level.	Cirrus fibratus, sometimes uncinus, not progressively invading the sky.	23	0.4
																					1900-11-06	06.11.2020	8	08:00	1	06.11.2020 08:00	-0.1	767.2	777.2	93	Wind blowing from the east-northeast	1	2	2	40%.						No Stratocumulus, Stratus, Cumulus or Cumulonimbus.	10% or less, but not 0		Altocumulus translucidus at a single level.	Cirrus fibratus, sometimes uncinus, not progressively invading the sky.	20	-1.1
																					1900-11-06	06.11.2020	7	07:00	1	06.11.2020 07:00	-0.2	767.1	777.1	95	Wind blowing from the north-east	2			10% or less, but not 0				-0.6	4.3	No Stratocumulus, Stratus, Cumulus or Cumulonimbus.	10% or less, but not 0		Altocumulus translucidus at a single level.	Cirrus fibratus, sometimes uncinus, not progressively invading the sky.	18	-0.9	No precipitation	12	Surface of ground frozen.	-3
																					1900-11-06	06.11.2020	6	06:00	1	06.11.2020 06:00	0.5	767.2	777.2	95	Wind blowing from the east-northeast	2	2	3	no clouds											25	-0.2
																					1900-11-06	06.11.2020	5	05:00	1	06.11.2020 05:00	0.3	767.4	777.4	94	Wind blowing from the north-east	2		4	no clouds											30	-0.6
																					1900-11-06	06.11.2020	4	04:00	1	06.11.2020 04:00	0.6	767.5	777.4	93	Wind blowing from the east-northeast	3			no clouds											40	-0.4	No precipitation	3
																					1900-11-06	06.11.2020	3	03:00	1	06.11.2020 03:00	1	767.8	777.7	92	Wind blowing from the east-northeast	2	3	3	no clouds											40	-0.2
																					1900-11-06	06.11.2020	2	02:00	1	06.11.2020 02:00	-0.3	767.9	778	94	Wind blowing from the east	1	2	2	10% or less, but not 0						No Stratocumulus, Stratus, Cumulus or Cumulonimbus.	10% or less, but not 0		Altocumulus translucidus at a single level.	No Cirrus, Cirrocumulus or Cirrostratus.	40	-1.2
																					1900-11-06	06.11.2020	1	01:00	1	06.11.2020 01:00	2	768.1	778	91	Wind blowing from the east	1	2	3	10% or less, but not 0						No Stratocumulus, Stratus, Cumulus or Cumulonimbus.	10% or less, but not 0		Altocumulus translucidus at a single level.	Cirrus fibratus, sometimes uncinus, not progressively invading the sky.	40	0.7	No precipitation	6	Surface of ground moist.
																					1900-11-06	06.11.2020	0	00:00	1	06.11.2020 00:00	1.8	768.4	778.3	90	Wind blowing from the east-northeast	2	2	3	10% or less, but not 0						No Stratocumulus, Stratus, Cumulus or Cumulonimbus.	10% or less, but not 0		Altocumulus translucidus at a single level.	Cirrus fibratus, sometimes uncinus, not progressively invading the sky.	40	0.3
																					1900-11-05	05.11.2020	23	23:00	1	05.11.2020 23:00	2.5	768.4	778.4	90	Wind blowing from the east-northeast	2	2	3	20–30%.						No Stratocumulus, Stratus, Cumulus or Cumulonimbus.	20–30%.		Altocumulus translucidus at a single level.	Cirrus fibratus, sometimes uncinus, not progressively invading the sky.	40	1
																					1900-11-05	05.11.2020	22	22:00	1	05.11.2020 22:00	1.7	768.6	778.6	93	Wind blowing from the north-east	2	2		20–30%.						No Stratocumulus, Stratus, Cumulus or Cumulonimbus.	20–30%.		Altocumulus translucidus at a single level.	Cirrus fibratus, sometimes uncinus, not progressively invading the sky.	40	0.7	No precipitation	3
																					1900-11-05	05.11.2020	21	21:00	1	05.11.2020 21:00	2.6	768.7	778.6	92	Wind blowing from the east	1	2	2	10% or less, but not 0						No Stratocumulus, Stratus, Cumulus or Cumulonimbus.	10% or less, but not 0		Altocumulus translucidus at a single level.	No Cirrus, Cirrocumulus or Cirrostratus.	40	1.4
																					1900-11-05	05.11.2020	20	20:00	1	05.11.2020 20:00	3.3	768.7	778.6	89	Wind blowing from the north-east	2	2		10% or less, but not 0						No Stratocumulus, Stratus, Cumulus or Cumulonimbus.	10% or less, but not 0		Altocumulus translucidus at a single level.	Cirrus fibratus, sometimes uncinus, not progressively invading the sky.	35	1.6
																					1900-11-05	05.11.2020	19	19:00	1	05.11.2020 19:00	4.2	768.7	778.6	86	Wind blowing from the north-east	2			10% or less, but not 0				-0.2	10.8	No Stratocumulus, Stratus, Cumulus or Cumulonimbus.	10% or less, but not 0		Altocumulus translucidus at a single level.	Cirrus fibratus, sometimes uncinus, not progressively invading the sky.	35	2	No precipitation	12	Surface of ground moist.	-3
																					1900-11-05	05.11.2020	18	18:00	1	05.11.2020 18:00	5.7	768.4	778.2	82	Wind blowing from the north-east	2	2	2	10% or less, but not 0						No Stratocumulus, Stratus, Cumulus or Cumulonimbus.	10% or less, but not 0		Altocumulus translucidus at a single level.	Cirrus fibratus, sometimes uncinus, not progressively invading the sky.	35	2.8
																					1900-11-05	05.11.2020	17	17:00	1	05.11.2020 17:00	8.1	768.4	778.1	71	Wind blowing from the north-east	2		4	10% or less, but not 0						Stratocumulus other than Stratocumulus cumulogenitus.	10% or less, but not 0	600-1000	Altocumulus translucidus at a single level.	Cirrus fibratus, sometimes uncinus, not progressively invading the sky.	45	3.2
																					1900-11-05	05.11.2020	16	16:00	1	05.11.2020 16:00	10.4	768.6	778.3	56	Wind blowing from the north-east	3	5	5	10% or less, but not 0						Stratocumulus other than Stratocumulus cumulogenitus.	10% or less, but not 0	600-1000	Altocumulus translucidus at a single level.	Cirrus fibratus, sometimes uncinus, not progressively invading the sky.	45	1.8	No precipitation	3
																					1900-11-05	05.11.2020	13	13:00	1	05.11.2020 13:00	10.2	769.4	779.1	63	Wind blowing from the north-east	2	4	5	10% or less, but not 0						Cumulus humilis or Cumulus fractus other than of bad weather, or both.	10% or less, but not 0	600-1000	No Altocumulus, Altostratus or Nimbostratus.	No Cirrus, Cirrocumulus or Cirrostratus.	35	3.5	No precipitation	6	Surface of ground moist.
																					1900-11-05	05.11.2020	12	12:00	1	05.11.2020 12:00	9.4	769.9	779.6	70	Wind blowing from the north-east	2	4	5	10% or less, but not 0						Cumulus humilis or Cumulus fractus other than of bad weather, or both.	10% or less, but not 0	600-1000	No Altocumulus, Altostratus or Nimbostratus.	No Cirrus, Cirrocumulus or Cirrostratus.	25	4.2
																					1900-11-05	05.11.2020	11	11:00	1	05.11.2020 11:00	7.9	770.2	780	76	Wind blowing from the east-northeast	3	5	5	10% or less, but not 0						Cumulus humilis or Cumulus fractus other than of bad weather, or both.	10% or less, but not 0	600-1000	No Altocumulus, Altostratus or Nimbostratus.	No Cirrus, Cirrocumulus or Cirrostratus.	25	3.8
																					1900-11-05	05.11.2020	10	10:00	1	05.11.2020 10:00	5.6	770.2	780	82	Wind blowing from the north-east	2			no clouds				-0.8							20	2.8	No precipitation	3
																					1900-11-05	05.11.2020	9	09:00	1	05.11.2020 09:00	2.7	770.1	780.1	85	Wind blowing from the north-east	2	2	2	no clouds											16	0.4
																					1900-11-05	05.11.2020	6	06:00	1	05.11.2020 06:00	0.4	769.4	779.5	94	Wind blowing from the east-northeast	1	2	3	no clouds											25	-0.4
																					1900-11-05	05.11.2020	4	04:00	1	05.11.2020 04:00	0.2	768.8	778.9	96	Wind blowing from the east-northeast	2	2	2	no clouds											30	-0.3	No precipitation	3
																					1900-11-05	05.11.2020	3	03:00	1	05.11.2020 03:00	0.5	768.8	778.9	97	Wind blowing from the east-northeast	1	2	2	no clouds											35	0.1
																					1900-11-05	05.11.2020	2	02:00	1	05.11.2020 02:00	1.2	768.6	778.6	92	Wind blowing from the north-east	1	2	2	no clouds											35	0.1
																					1900-11-05	05.11.2020	1	01:00	1	05.11.2020 01:00	2.1	768.4	778.4	96	Wind blowing from the east-northeast	1	1	3	no clouds											40	1.5	No precipitation	6	Surface of ground moist.
																					1900-11-05	05.11.2020	0	00:00	1	05.11.2020 00:00	2.5	768.1	778	91	Wind blowing from the east-northeast	1	1	2	no clouds											40	1.1
																					1900-11-04	04.11.2020	22	22:00	1	04.11.2020 22:00	4.5	767.9	777.7	85	Wind blowing from the north-northeast	2	3	3	no clouds											45	2.2	No precipitation	3
																					1900-11-04	04.11.2020	20	20:00	1	04.11.2020 20:00	3.9	766.9	776.8	88	Wind blowing from the north	2	3	3	no clouds											50	2.1
																					1900-11-04	04.11.2020	19	19:00	1	04.11.2020 19:00	5.1	766.4	776.2	84	Wind blowing from the north-northeast	2			10% or less, but not 0				1.6	11.8	No Stratocumulus, Stratus, Cumulus or Cumulonimbus.	10% or less, but not 0		Altocumulus translucidus at a single level.	No Cirrus, Cirrocumulus or Cirrostratus.	50	2.6	No precipitation	12	Surface of ground moist.	0
																					1900-11-04	04.11.2020	18	18:00	1	04.11.2020 18:00	5.7	765.9	775.7	81	Wind blowing from the north-east	1	2	2	10% or less, but not 0						No Stratocumulus, Stratus, Cumulus or Cumulonimbus.	10% or less, but not 0		Altocumulus translucidus at a single level.	Cirrus fibratus, sometimes uncinus, not progressively invading the sky.	60	2.6
																					1900-11-04	04.11.2020	17	17:00	1	04.11.2020 17:00	9.7	765.3	775	60	Wind blowing from the north-east	2	2	4	10% or less, but not 0						Cumulus humilis or Cumulus fractus other than of bad weather, or both.	10% or less, but not 0	600-1000	Altocumulus translucidus at a single level.	Cirrus fibratus, sometimes uncinus, not progressively invading the sky.	60	2.3
																					1900-11-04	04.11.2020	13	13:00	1	04.11.2020 13:00	10.6	764.6	774.2	61	Wind blowing from the east-northeast	2		5	20–30%.						Cumulus humilis or Cumulus fractus other than of bad weather, or both.	10% or less, but not 0	600-1000	Altocumulus translucidus at a single level.	Cirrus spissatus, in patches or entangled sheaves, which usually do not increase and sometimes seem to be the remains of the upper part of a Cumulonimbus; or Cirrus castellanus or floccus.	60	3.3	No precipitation	6	Surface of ground moist.
																					1900-11-04	04.11.2020	12	12:00	1	04.11.2020 12:00	9.9	764.6	774.2	63	Wind blowing from the east-northeast	2		5	20–30%.						Cumulus humilis or Cumulus fractus other than of bad weather, or both.	10% or less, but not 0	600-1000	Altocumulus translucidus at a single level.	Cirrus spissatus, in patches or entangled sheaves, which usually do not increase and sometimes seem to be the remains of the upper part of a Cumulonimbus; or Cirrus castellanus or floccus.	50	3.2
																					1900-11-04	04.11.2020	10	10:00	1	04.11.2020 10:00	5.7	764.4	774.1	85	Wind blowing from the north-east	1	2		40%.				1.6		Cumulus humilis or Cumulus fractus other than of bad weather, or both.	10% or less, but not 0	300-600	Altocumulus translucidus at a single level.	Cirrus spissatus, in patches or entangled sheaves, which usually do not increase and sometimes seem to be the remains of the upper part of a Cumulonimbus; or Cirrus castellanus or floccus.	40	3.4	No precipitation	3
																					1900-11-04	04.11.2020	9	09:00	1	04.11.2020 09:00	2.4	764	773.9	97	Wind blowing from the north-east	1	1	1	60%.						Stratocumulus other than Stratocumulus cumulogenitus.	10% or less, but not 0	1000-1500	Altocumulus translucidus at a single level.	Cirrus fibratus, sometimes uncinus, not progressively invading the sky.	35	2
																					1900-11-04	04.11.2020	8	08:00	1	04.11.2020 08:00	1.8	763.8	773.7	98	Wind blowing from the south-west	1	2	2	60%.						Stratocumulus other than Stratocumulus cumulogenitus.	10% or less, but not 0	300-600	Altocumulus translucidus at a single level.	Cirrus spissatus, in patches or entangled sheaves, which usually do not increase and sometimes seem to be the remains of the upper part of a Cumulonimbus; or Cirrus castellanus or floccus.	35	1.5
																					1900-11-04	04.11.2020	7	07:00	1	04.11.2020 07:00	2.6	763.1	773	97	Wind blowing from the west-southwest	2			70 – 80%.				2.6	11.8	Stratocumulus other than Stratocumulus cumulogenitus.	10% or less, but not 0	300-600	Altocumulus translucidus at a single level.	Cirrus spissatus, in patches or entangled sheaves, which usually do not increase and sometimes seem to be the remains of the upper part of a Cumulonimbus; or Cirrus castellanus or floccus.	35	2.1	No precipitation	12	Surface of ground moist.	0
																					1900-11-04	04.11.2020	6	06:00	1	04.11.2020 06:00	3	762.9	772.7	97	Wind blowing from the west	3	3	3	40%.						Cumulus humilis or Cumulus fractus other than of bad weather, or both.	10% or less, but not 0	600-1000	Patches (often lenticular) of Altocumulus translucidus, continually changing and occurring at one or more levels.	Cirrus spissatus, in patches or entangled sheaves, which usually do not increase and sometimes seem to be the remains of the upper part of a Cumulonimbus; or Cirrus castellanus or floccus.	40	2.5
																					1900-11-04	04.11.2020	5	05:00	1	04.11.2020 05:00	4.6	762.6	772.3	95	Wind blowing from the east-southeast	1	1	4	40%.						Cumulus humilis or Cumulus fractus other than of bad weather, or both.	10% or less, but not 0	600-1000	Altocumulus translucidus at a single level.	Cirrus spissatus, in patches or entangled sheaves, which usually do not increase and sometimes seem to be the remains of the upper part of a Cumulonimbus; or Cirrus castellanus or floccus.	40	3.9
																					1900-11-04	04.11.2020	4	04:00	1	04.11.2020 04:00	5	762.1	771.8	94	Wind blowing from the south-west	3	4	5	40%.						Cumulus humilis or Cumulus fractus other than of bad weather, or both.	10% or less, but not 0	600-1000	No Altocumulus, Altostratus or Nimbostratus.	Cirrus spissatus, in patches or entangled sheaves, which usually do not increase and sometimes seem to be the remains of the upper part of a Cumulonimbus; or Cirrus castellanus or floccus.	40	4.1	No precipitation	3
																					1900-11-04	04.11.2020	3	03:00	1	04.11.2020 03:00	5	761.9	771.7	96	Wind blowing from the south-southwest	3	3	3	40%.						Cumulus humilis or Cumulus fractus other than of bad weather, or both.	10% or less, but not 0	600-1000	Altocumulus translucidus at a single level.	Cirrus fibratus, sometimes uncinus, not progressively invading the sky.	40	4.4
																					1900-11-04	04.11.2020	0	00:00	1	04.11.2020 00:00	7.3	761.3	771	88	Wind blowing from the south-southwest	2	4	5	70 – 80%.						Cumulus and Stratocumulus other than Stratocumulus cumulogenitus, with bases at different levels.	10% or less, but not 0	600-1000	Altocumulus translucidus at a single level.	Cirrus fibratus, sometimes uncinus, not progressively invading the sky.	40	5.4
																					1900-11-03	03.11.2020	23	23:00	1	03.11.2020 23:00	9.1	760.9	770.5	79	Wind blowing from the south-west	3	6	6	70 – 80%.						Cumulus and Stratocumulus other than Stratocumulus cumulogenitus, with bases at different levels.	10% or less, but not 0	600-1000	Altocumulus translucidus at a single level.	Cirrus fibratus, sometimes uncinus, not progressively invading the sky.	40	5.6
																					1900-11-03	03.11.2020	21	21:00	1	03.11.2020 21:00	11.3	760.1	769.6	69	Wind blowing from the south-west	5	7	10	90 or more, but not 100%						Cumulus and Stratocumulus other than Stratocumulus cumulogenitus, with bases at different levels.	90 or more, but not 100%	600-1000			40	5.7
																					1900-11-03	03.11.2020	18	18:00	1	03.11.2020 18:00	11.6	758.9	768.4	69	Wind blowing from the south-southwest	3	5	6	90 or more, but not 100%						Cumulus and Stratocumulus other than Stratocumulus cumulogenitus, with bases at different levels.	20–30%.	600-1000	Altocumulus translucidus or opacus in two or more layers, or Altocumulus opacus in a single layer, not progressively invading the sky, or Altocumulus with Altostratus or Nimbostratus.		45	6
																					1900-11-03	03.11.2020	17	17:00	1	03.11.2020 17:00	12.1	758.5	768	64	Wind blowing from the south-southwest	4	5	6	90 or more, but not 100%						Cumulus humilis or Cumulus fractus other than of bad weather, or both.	10% or less, but not 0	600-1000	Altocumulus translucidus or opacus in two or more layers, or Altocumulus opacus in a single layer, not progressively invading the sky, or Altocumulus with Altostratus or Nimbostratus.		45	5.4
																					1900-11-03	03.11.2020	16	16:00	1	03.11.2020 16:00	12.7	758.5	767.9	60	Wind blowing from the south-west	4	5	8	90 or more, but not 100%						Cumulus humilis or Cumulus fractus other than of bad weather, or both.	10% or less, but not 0	600-1000	Altocumulus translucidus or opacus in two or more layers, or Altocumulus opacus in a single layer, not progressively invading the sky, or Altocumulus with Altostratus or Nimbostratus.		45	5	No precipitation	3
																					1900-11-03	03.11.2020	14	14:00	1	03.11.2020 14:00	13.5	758.5	768	64	Wind blowing from the south-west	6	7	7	90 or more, but not 100%						Cumulus and Stratocumulus other than Stratocumulus cumulogenitus, with bases at different levels.	20–30%.	600-1000	Altocumulus translucidus or opacus in two or more layers, or Altocumulus opacus in a single layer, not progressively invading the sky, or Altocumulus with Altostratus or Nimbostratus.		35	6.8
																					1900-11-03	03.11.2020	13	13:00	1	03.11.2020 13:00	13.5	758.6	768.1	64	Wind blowing from the south-west	5	7		90 or more, but not 100%						Cumulus mediocris or congestus, with or without Cumulus of species fractus or humilis or Stratocumulus, all having their bases at the same level.	10% or less, but not 0	600-1000	Altocumulus translucidus or opacus in two or more layers, or Altocumulus opacus in a single layer, not progressively invading the sky, or Altocumulus with Altostratus or Nimbostratus.		35	6.7	No precipitation	6	Surface of ground moist.
																					1900-11-03	03.11.2020	12	12:00	1	03.11.2020 12:00	13.5	758.9	768.4	65	Wind blowing from the south-west	5	6	6	90 or more, but not 100%						Cumulus mediocris or congestus, with or without Cumulus of species fractus or humilis or Stratocumulus, all having their bases at the same level.	10% or less, but not 0	600-1000	Altocumulus translucidus or opacus in two or more layers, or Altocumulus opacus in a single layer, not progressively invading the sky, or Altocumulus with Altostratus or Nimbostratus.		35	6.9
																					1900-11-03	03.11.2020	11	11:00	1	03.11.2020 11:00	12.8	758.8	768.2	68	Wind blowing from the west-southwest	4	5	5	90 or more, but not 100%						Cumulus mediocris or congestus, with or without Cumulus of species fractus or humilis or Stratocumulus, all having their bases at the same level.	10% or less, but not 0	600-1000	Altocumulus translucidus or opacus in two or more layers, or Altocumulus opacus in a single layer, not progressively invading the sky, or Altocumulus with Altostratus or Nimbostratus.		35	7
																					1900-11-03	03.11.2020	10	10:00	1	03.11.2020 10:00	13.5	758.8	768.3	69	Wind blowing from the south-west	3	4		60%.				11.3		Cumulus mediocris or congestus, with or without Cumulus of species fractus or humilis or Stratocumulus, all having their bases at the same level.	10% or less, but not 0	600-1000	Altocumulus translucidus or opacus in two or more layers, or Altocumulus opacus in a single layer, not progressively invading the sky, or Altocumulus with Altostratus or Nimbostratus.	No Cirrus, Cirrocumulus or Cirrostratus.	35	7.9	No precipitation	3
																					1900-11-03	03.11.2020	6	06:00	1	03.11.2020 06:00	12.2	757.8	767.2	73	Wind blowing from the west-southwest	3	4	5	90 or more, but not 100%						Stratocumulus other than Stratocumulus cumulogenitus.	10% or less, but not 0	600-1000	Altocumulus translucidus or opacus in two or more layers, or Altocumulus opacus in a single layer, not progressively invading the sky, or Altocumulus with Altostratus or Nimbostratus.		30	7.4
																					1900-11-03	03.11.2020	5	05:00	1	03.11.2020 05:00	12.5	757.7	767.2	71	Wind blowing from the west-southwest	3	4	4	90 or more, but not 100%						Cumulus and Stratocumulus other than Stratocumulus cumulogenitus, with bases at different levels.	10% or less, but not 0	600-1000	Altocumulus translucidus or opacus in two or more layers, or Altocumulus opacus in a single layer, not progressively invading the sky, or Altocumulus with Altostratus or Nimbostratus.		35	7.4
																					1900-11-03	03.11.2020	4	04:00	1	03.11.2020 04:00	12.2	757.4	766.9	76	Wind blowing from the west-southwest	3	4	8	90 or more, but not 100%	State of sky on the whole unchanged.	Rain.	Cloud covering more than 1/2 of the sky throughout the appropriate period.			Cumulus and Stratocumulus other than Stratocumulus cumulogenitus, with bases at different levels.	20–30%.	600-1000	Altocumulus translucidus or opacus in two or more layers, or Altocumulus opacus in a single layer, not progressively invading the sky, or Altocumulus with Altostratus or Nimbostratus.		35	8	Trace of precipitation	3
																					1900-11-03	03.11.2020	3	03:00	1	03.11.2020 03:00	13	756.9	766.3	69	Wind blowing from the west	4	5	6	90 or more, but not 100%	Rain (not freezing) not falling as shower(s).	Cloud covering more than 1/2 of the sky throughout the appropriate period.	Cloud covering more than 1/2 of the sky throughout the appropriate period.			Cumulus and Stratocumulus other than Stratocumulus cumulogenitus, with bases at different levels.	70 – 80%.	600-1000	Altocumulus translucidus or opacus in two or more layers, or Altocumulus opacus in a single layer, not progressively invading the sky, or Altocumulus with Altostratus or Nimbostratus.		40	7.4
																					1900-11-03	03.11.2020	2	02:00	1	03.11.2020 02:00	13.1	756.4	765.8	74	Wind blowing from the west	4	6	8	90 or more, but not 100%	Rain, not freezing, intermittent, slight at time of observation.	Cloud covering more than 1/2 of the sky throughout the appropriate period.	Cloud covering more than 1/2 of the sky throughout the appropriate period.			Cumulus and Stratocumulus other than Stratocumulus cumulogenitus, with bases at different levels.	40%.	600-1000	Altocumulus translucidus or opacus in two or more layers, or Altocumulus opacus in a single layer, not progressively invading the sky, or Altocumulus with Altostratus or Nimbostratus.		40	8.6
																					1900-11-03	03.11.2020	1	01:00	1	03.11.2020 01:00	13.1	755.6	765	79	Wind blowing from the west-northwest	5	9		100%.	Rain (not freezing) not falling as shower(s).	Shower(s).	Rain.			Cumulus and Stratocumulus other than Stratocumulus cumulogenitus, with bases at different levels.	100%.	600-1000			40	9.5	1	6	Surface of ground moist.
																					1900-11-03	03.11.2020	0	00:00	1	03.11.2020 00:00	13.5	754.8	764.2	89	Wind blowing from the west-northwest	4	6	10	100%.	Shower(s) of rain.	Rain.	Cloud covering more than 1/2 of the sky throughout the appropriate period.			Cumulus and Stratocumulus other than Stratocumulus cumulogenitus, with bases at different levels.	100%.	300-600			35	11.7
																					1900-11-02	02.11.2020	22	22:00	1	02.11.2020 22:00	18.4	752.5	761.6	73	Wind blowing from the west-southwest	5	7		100%.						Cumulus and Stratocumulus other than Stratocumulus cumulogenitus, with bases at different levels.	100%.	600-1000			50	13.4	No precipitation	3
																					1900-11-02	02.11.2020	21	21:00	1	02.11.2020 21:00	19.1	751.8	760.9	69	Wind blowing from the south-southwest	7		12	90 or more, but not 100%						Cumulus and Stratocumulus other than Stratocumulus cumulogenitus, with bases at different levels.	20–30%.	600-1000	Altocumulus translucidus or opacus in two or more layers, or Altocumulus opacus in a single layer, not progressively invading the sky, or Altocumulus with Altostratus or Nimbostratus.		60	13.2
																					1900-11-02	02.11.2020	20	20:00	1	02.11.2020 20:00	19.5	751.4	760.6	67	Wind blowing from the south-southwest	7	9	9	50%.						Stratocumulus other than Stratocumulus cumulogenitus.	20–30%.	1500-2000	Altocumulus translucidus at a single level.	No Cirrus, Cirrocumulus or Cirrostratus.	70	13.1
																					1900-11-02	02.11.2020	17	17:00	1	02.11.2020 17:00	20.3	750.7	759.7	63	Wind blowing from the south-southwest	6	8	8	50%.						Cumulus and Stratocumulus other than Stratocumulus cumulogenitus, with bases at different levels.	20–30%.	1000-1500	Altocumulus translucidus at a single level.	Cirrus spissatus, in patches or entangled sheaves, which usually do not increase and sometimes seem to be the remains of the upper part of a Cumulonimbus; or Cirrus castellanus or floccus.	70	13.1
																					1900-11-02	02.11.2020	16	16:00	1	02.11.2020 16:00	21	750.4	759.5	61	Wind blowing from the south-southwest	4	8	15	60%.						Cumulus and Stratocumulus other than Stratocumulus cumulogenitus, with bases at different levels.	20–30%.	1000-1500	Altocumulus castellanus or floccus.	Cirrus spissatus, in patches or entangled sheaves, which usually do not increase and sometimes seem to be the remains of the upper part of a Cumulonimbus; or Cirrus castellanus or floccus.	65	13.1	No precipitation	3
																					1900-11-02	02.11.2020	15	15:00	1	02.11.2020 15:00	22.3	750.4	759.4	57	Wind blowing from the south-west	8		15	60%.						Cumulus and Stratocumulus other than Stratocumulus cumulogenitus, with bases at different levels.	20–30%.	1000-1500	Altocumulus translucidus at a single level.	Cirrus spissatus, in patches or entangled sheaves, which usually do not increase and sometimes seem to be the remains of the upper part of a Cumulonimbus; or Cirrus castellanus or floccus.	65	13.3
																					1900-11-02	02.11.2020	12	12:00	1	02.11.2020 12:00	21.5	751.3	760.4	63	Wind blowing from the south-west	8	12	12	60%.						Cumulus and Stratocumulus other than Stratocumulus cumulogenitus, with bases at different levels.	20–30%.	600-1000	Patches (often lenticular) of Altocumulus translucidus, continually changing and occurring at one or more levels.	Cirrus spissatus, in patches or entangled sheaves, which usually do not increase and sometimes seem to be the remains of the upper part of a Cumulonimbus; or Cirrus castellanus or floccus.	60	14.1
																					1900-11-02	02.11.2020	11	11:00	1	02.11.2020 11:00	19.8	751.5	760.6	69	Wind blowing from the south-west	8	12	12	90 or more, but not 100%						Cumulus and Stratocumulus other than Stratocumulus cumulogenitus, with bases at different levels.	90 or more, but not 100%	600-1000			60	14
																					1900-11-02	02.11.2020	10	10:00	1	02.11.2020 10:00	18.9	751.3	760.4	75	Wind blowing from the south-southwest	8			90 or more, but not 100%				15.6		Cumulus and Stratocumulus other than Stratocumulus cumulogenitus, with bases at different levels.	90 or more, but not 100%	600-1000			60	14.3	No precipitation	3
																					1900-11-02	02.11.2020	9	09:00	1	02.11.2020 09:00	18.6	751.2	760.3	77	Wind blowing from the south-southwest	7		13	90 or more, but not 100%						Cumulus and Stratocumulus other than Stratocumulus cumulogenitus, with bases at different levels.	90 or more, but not 100%	600-1000			60	14.4
																					1900-11-02	02.11.2020	8	08:00	1	02.11.2020 08:00	18	750.9	760	79	Wind blowing from the south-southwest	7		12	90 or more, but not 100%						Cumulus and Stratocumulus other than Stratocumulus cumulogenitus, with bases at different levels.	90 or more, but not 100%	600-1000			60	14.3
																					1900-11-02	02.11.2020	7	07:00	1	02.11.2020 07:00	17.7	750.7	759.9	80	Wind blowing from the south-southwest	5			90 or more, but not 100%	State of sky on the whole unchanged.	Rain.	Cloud covering more than 1/2 of the sky throughout the appropriate period.	15	17.7	Stratocumulus other than Stratocumulus cumulogenitus.	90 or more, but not 100%	600-1000			60	14.2	0.7	12	Surface of ground moist.	14
																					1900-11-02	02.11.2020	6	06:00	1	02.11.2020 06:00	17.4	750.7	759.8	81	Wind blowing from the south	5	8		90 or more, but not 100%						Stratocumulus other than Stratocumulus cumulogenitus.	90 or more, but not 100%	600-1000			60	14.1
																					1900-11-02	02.11.2020	5	05:00	1	02.11.2020 05:00	16.9	750.7	759.9	83	Wind blowing from the south-southwest	5	7	7	100%.						Stratocumulus other than Stratocumulus cumulogenitus.	100%.	600-1000			50	14
																					1900-11-02	02.11.2020	4	04:00	1	02.11.2020 04:00	16.7	750.7	759.9	85	Wind blowing from the south	4	6	8	100%.	Rain (not freezing) not falling as shower(s).	Rain.	Cloud covering more than 1/2 of the sky throughout the appropriate period.			Stratocumulus other than Stratocumulus cumulogenitus.	100%.	100-200			50	14.1	0.1	3
																					1900-11-02	02.11.2020	3	03:00	1	02.11.2020 03:00	16.5	750.9	760.1	86	Wind blowing from the south-southwest	6	8	8	100%.	Rain, not freezing, continuous, slight at time of observation.	Cloud covering more than 1/2 of the sky throughout the appropriate period.	Cloud covering more than 1/2 of the sky throughout the appropriate period.			Stratocumulus other than Stratocumulus cumulogenitus.	100%.	100-200			45	14.1
																					1900-11-02	02.11.2020	2	02:00	1	02.11.2020 02:00	15.8	751	760.3	90	Wind blowing from the south	4	6	8	100%.	Rain (not freezing) not falling as shower(s).	Cloud covering more than 1/2 of the sky throughout the appropriate period.	Cloud covering more than 1/2 of the sky throughout the appropriate period.			Stratocumulus other than Stratocumulus cumulogenitus.	100%.	100-200			50	14.1
																					1900-11-02	02.11.2020	1	01:00	1	02.11.2020 01:00	15.7	751.2	760.4	90	Wind blowing from the south-southwest	5	8		100%.	Rain (not freezing) not falling as shower(s).	Rain.	Cloud covering more than 1/2 of the sky throughout the appropriate period.			Stratocumulus other than Stratocumulus cumulogenitus.	100%.	100-200			50	14	0.6	6	Surface of ground moist.
																					1900-11-02	02.11.2020	0	00:00	1	02.11.2020 00:00	15.6	751.5	760.7	88	Wind blowing from the south-southwest	6	8	9	100%.						Stratocumulus other than Stratocumulus cumulogenitus.	100%.	600-1000			50	13.6
																					1900-11-01	01.11.2020	23	23:00	1	01.11.2020 23:00	15.7	751.7	760.9	87	Wind blowing from the south	4	6	8	100%.						Stratocumulus other than Stratocumulus cumulogenitus.	100%.	600-1000		Cirrostratus covering the whole sky.	50	13.6
																					1900-11-01	01.11.2020	22	22:00	1	01.11.2020 22:00	15.7	751.6	760.8	86	Wind blowing from the south-southwest	6	8	9	100%.	State of sky on the whole unchanged.	Rain.	Cloud covering more than 1/2 of the sky throughout the appropriate period.			Stratocumulus other than Stratocumulus cumulogenitus.	100%.	200-300			50	13.4	0.6	3
																					1900-11-01	01.11.2020	21	21:00	1	01.11.2020 21:00	15.7	751.2	760.4	87	Wind blowing from the south-southwest	5	7	9	100%.						Stratocumulus other than Stratocumulus cumulogenitus.	90 or more, but not 100%	200-300			50	13.6
																					1900-11-01	01.11.2020	20	20:00	1	01.11.2020 20:00	15.1	751.4	760.6	94	Wind blowing from the south	3	6		100%.	Rain (not freezing) not falling as shower(s).	Rain.	Cloud covering more than 1/2 of the sky throughout the appropriate period.			Stratocumulus other than Stratocumulus cumulogenitus.	90 or more, but not 100%	200-300			45	14.1
																					1900-11-01	01.11.2020	19	19:00	1	01.11.2020 19:00	15.5	751.6	760.8	90	Wind blowing from the south	5			100%.	Rain (not freezing) not falling as shower(s).	Rain.	Cloud covering more than 1/2 of the sky throughout the appropriate period.	12.1	15.5	Cumulus and Stratocumulus other than Stratocumulus cumulogenitus, with bases at different levels.	100%.	200-300			18	13.8	2	12	Surface of ground moist.	12
																					1900-11-01	01.11.2020	18	18:00	1	01.11.2020 18:00	15.1	751.3	760.5	92	Wind blowing from the south	5			100%.	Rain, not freezing, continuous, slight at time of observation.	Rain.	Rain.			Cumulus and Stratocumulus other than Stratocumulus cumulogenitus, with bases at different levels.	100%.	200-300			12	13.8
																					1900-11-01	01.11.2020	17	17:00	1	01.11.2020 17:00	15	751.2	760.4	93	Wind blowing from the south	6		10	100%.	Rain (not freezing) not falling as shower(s).	Rain.	Rain.			Cumulus and Stratocumulus other than Stratocumulus cumulogenitus, with bases at different levels.	100%.	200-300			18	13.8
																					1900-11-01	01.11.2020	15	15:00	1	01.11.2020 15:00	14.8	751.7	761	94	Wind blowing from the south	6	11	11	100%.	Rain (not freezing) not falling as shower(s).	Rain.	Rain.			Cumulus and Stratocumulus other than Stratocumulus cumulogenitus, with bases at different levels.	100%.	100-200			18	13.8
																					1900-11-01	01.11.2020	14	14:00	1	01.11.2020 14:00	14.3	752.2	761.5	94	Wind blowing from the south	6			100%.	Rain, not freezing, continuous, slight at time of observation.	Rain.	Rain.			Cumulus and Stratocumulus other than Stratocumulus cumulogenitus, with bases at different levels.	100%.	100-200			18	13.4
																					1900-11-01	01.11.2020	12	12:00	1	01.11.2020 12:00	13.9	753	762.3	93	Wind blowing from the south	5	8	10	90 or more, but not 100%	Rain (not freezing) not falling as shower(s).	Cloud covering more than 1/2 of the sky throughout the appropriate period.	Cloud covering more than 1/2 of the sky throughout the appropriate period.			Stratocumulus other than Stratocumulus cumulogenitus.	70 – 80%.	100-200	Altocumulus translucidus or opacus in two or more layers, or Altocumulus opacus in a single layer, not progressively invading the sky, or Altocumulus with Altostratus or Nimbostratus.		20	12.7
																					1900-11-01	01.11.2020	11	11:00	1	01.11.2020 11:00	13	753.3	762.7	96	Wind blowing from the south	7	10	10	90 or more, but not 100%	Rain (not freezing) not falling as shower(s).	Cloud covering more than 1/2 of the sky throughout the appropriate period.	Cloud covering more than 1/2 of the sky throughout the appropriate period.			Stratus nebulosus or Stratus fractus other than of bad weather, or both.	90 or more, but not 100%	50-100			12	12.4
																					1900-11-01	01.11.2020	10	10:00	1	01.11.2020 10:00	12.7	753.5	762.9	97	Wind blowing from the south	6			100%.	Drizzle and rain, slight.	Rain.	Cloud covering more than 1/2 of the sky throughout the appropriate period.	11.1		Stratus fractus or Cumulus fractus of bad weather, or both (pannus), usually below Altostratus or Nimbostratus.	70 – 80%.	50-100	Altostratus opacus or Nimbostratus.		7	12.2	2	3
																					1900-11-01	01.11.2020	9	09:00	1	01.11.2020 09:00	12.8	753.6	763	97	Wind blowing from the south	5	8	8	100%.	Rain (not freezing) not falling as shower(s).	Rain.	Rain.			Stratus fractus or Cumulus fractus of bad weather, or both (pannus), usually below Altostratus or Nimbostratus.	100%.	50-100			12	12.3
																					1900-11-01	01.11.2020	8	08:00	1	01.11.2020 08:00	12.5	753.4	762.8	96	Wind blowing from the south	4	7	8	100%.	Rain, not freezing, continuous, slight at time of observation.	Rain.	Rain.			Stratocumulus other than Stratocumulus cumulogenitus.	90 or more, but not 100%	100-200	Altostratus opacus or Nimbostratus.		11	11.9
																					1900-11-01	01.11.2020	7	07:00	1	01.11.2020 07:00	12.1	753.7	763.1	96	Wind blowing from the south-southwest	4			100%.	Rain, not freezing, continuous, slight at time of observation.	Rain.	Drizzle.	10	12.1	Stratocumulus other than Stratocumulus cumulogenitus.	70 – 80%.	100-200	Altostratus opacus or Nimbostratus.		15	11.4	4	12	Surface of ground wet (standing water in small or large pools on surface).	6
																					1900-11-01	01.11.2020	5	05:00	1	01.11.2020 05:00	11.5	753.9	763.3	97	Wind blowing from the south	3	5	5	100%.						Cumulus and Stratocumulus other than Stratocumulus cumulogenitus, with bases at different levels.	20–30%.	100-200	Altocumulus translucidus or opacus in two or more layers, or Altocumulus opacus in a single layer, not progressively invading the sky, or Altocumulus with Altostratus or Nimbostratus.		25	11.1
																					1900-11-01	01.11.2020	4	04:00	1	01.11.2020 04:00	11.2	754	763.5	97	Wind blowing from the south	3	4	5	90 or more, but not 100%	Drizzle (not freezing) or snow grains not falling as shower(s).	Rain.	Drizzle.			Stratocumulus other than Stratocumulus cumulogenitus.	70 – 80%.	600-1000			15	10.7	1	3
																					1900-11-01	01.11.2020	3	03:00	1	01.11.2020 03:00	11.2	754.5	763.9	98	Wind blowing from the south-west	2	2	4	100%.	Rain (not freezing) not falling as shower(s).	Rain.	Drizzle.			Stratocumulus other than Stratocumulus cumulogenitus.	100%.	100-200			9	10.9
																					1900-11-01	01.11.2020	2	02:00	1	01.11.2020 02:00	11.1	754.4	763.9	97	Wind blowing from the south	3	5	5	100%.	Drizzle and rain, slight.	Rain.	Rain.			Stratocumulus other than Stratocumulus cumulogenitus.	100%.	300-600			5	10.7
																					1900-11-01	01.11.2020	1	01:00	1	01.11.2020 01:00	11.1	754.9	764.3	96	Wind blowing from the south-southwest	4	5		100%.	Rain, not freezing, continuous, slight at time of observation.	Rain.	Cloud covering more than 1/2 of the sky during part of the appropriate period and covering 1/2 or less during part of the period.			Stratus fractus or Cumulus fractus of bad weather, or both (pannus), usually below Altostratus or Nimbostratus.	10% or less, but not 0	300-600	Altostratus opacus or Nimbostratus.		6	10.5	3	6	Surface of ground wet (standing water in small or large pools on surface).
																					1900-11-01	01.11.2020	0	00:00	1	01.11.2020 00:00	11.4	754.7	764.2	92	Wind blowing from the west-southwest	1	2	3	100%.	Rain, not freezing, continuous, slight at time of observation.	Rain.	Cloud covering more than 1/2 of the sky during part of the appropriate period and covering 1/2 or less during part of the period.			Stratocumulus other than Stratocumulus cumulogenitus.	100%.	1000-1500			25	10.1
																					1900-10-31	31.10.2020	23	23:00	1	31.10.2020 23:00	11.4	754.4	763.9	86	Wind blowing from the south-southwest	2	3	4	50%.	Rain (not freezing) not falling as shower(s).	Cloud covering more than 1/2 of the sky during part of the appropriate period and covering 1/2 or less during part of the period.	Cloud covering more than 1/2 of the sky during part of the appropriate period and covering 1/2 or less during part of the period.			Cumulus and Stratocumulus other than Stratocumulus cumulogenitus, with bases at different levels.	10% or less, but not 0	1000-1500	Altocumulus translucidus or opacus in two or more layers, or Altocumulus opacus in a single layer, not progressively invading the sky, or Altocumulus with Altostratus or Nimbostratus.	Cirrus fibratus, sometimes uncinus, not progressively invading the sky.	45	9.1
																					1900-10-31	31.10.2020	22	22:00	1	31.10.2020 22:00	11.8	754.4	763.9	84	Wind blowing from the south-southwest	2	4	7	90 or more, but not 100%						No Stratocumulus, Stratus, Cumulus or Cumulonimbus.	90 or more, but not 100%		Altocumulus translucidus or opacus in two or more layers, or Altocumulus opacus in a single layer, not progressively invading the sky, or Altocumulus with Altostratus or Nimbostratus.		45	9.1	No precipitation	3
																					1900-10-31	31.10.2020	21	21:00	1	31.10.2020 21:00	11.9	754.6	764	83	Wind blowing from the south	3	5	6	90 or more, but not 100%						No Stratocumulus, Stratus, Cumulus or Cumulonimbus.	50%.		Altocumulus translucidus at a single level.	Cirrostratus not progressively invading the sky and not entirely covering it.	50	9
																					1900-10-31	31.10.2020	20	20:00	1	31.10.2020 20:00	11.1	754.7	764.2	86	Wind blowing from the south	3	5	7	60%.						No Stratocumulus, Stratus, Cumulus or Cumulonimbus.	10% or less, but not 0		Altocumulus translucidus at a single level.	Cirrus uncinus or fibratus, or both, progressively invading the sky; they generally thicken as a whole.	50	8.9
																					1900-10-31	31.10.2020	19	19:00	1	31.10.2020 19:00	10.4	754.9	764.3	92	Wind blowing from the south	3			50%.				10.1	16.9	No Stratocumulus, Stratus, Cumulus or Cumulonimbus.	10% or less, but not 0		Altocumulus translucidus at a single level.	Cirrus fibratus, sometimes uncinus, not progressively invading the sky.	50	9.1	No precipitation	12	Surface of ground moist.	6
																					1900-10-31	31.10.2020	18	18:00	1	31.10.2020 18:00	10.3	755.1	764.5	90	Wind blowing from the south-southeast	2	3	4	50%.						No Stratocumulus, Stratus, Cumulus or Cumulonimbus.	10% or less, but not 0		Altocumulus translucidus at a single level.	Cirrus spissatus, in patches or entangled sheaves, which usually do not increase and sometimes seem to be the remains of the upper part of a Cumulonimbus; or Cirrus castellanus or floccus.	60	8.7
																					1900-10-31	31.10.2020	17	17:00	1	31.10.2020 17:00	12.5	755.1	764.5	80	Wind blowing from the south	2	4	8	40%.						No Stratocumulus, Stratus, Cumulus or Cumulonimbus.	10% or less, but not 0		Patches (often lenticular) of Altocumulus translucidus, continually changing and occurring at one or more levels.	Cirrus spissatus, in patches or entangled sheaves, which usually do not increase and sometimes seem to be the remains of the upper part of a Cumulonimbus; or Cirrus castellanus or floccus.	60	9.1
																					1900-10-31	31.10.2020	16	16:00	1	31.10.2020 16:00	15.7	755.4	764.7	64	Wind blowing from the south-southwest	5	7	8	10% or less, but not 0						No Stratocumulus, Stratus, Cumulus or Cumulonimbus.	10% or less, but not 0		Altocumulus translucidus at a single level.	Cirrus spissatus, in patches or entangled sheaves, which usually do not increase and sometimes seem to be the remains of the upper part of a Cumulonimbus; or Cirrus castellanus or floccus.	60	8.8	No precipitation	3
																					1900-10-31	31.10.2020	15	15:00	1	31.10.2020 15:00	16.9	755.8	765.1	59	Wind blowing from the south-southwest	3	6	6	10% or less, but not 0						No Stratocumulus, Stratus, Cumulus or Cumulonimbus.	10% or less, but not 0		Altocumulus translucidus at a single level.	No Cirrus, Cirrocumulus or Cirrostratus.	50	8.7
																					1900-10-31	31.10.2020	14	14:00	1	31.10.2020 14:00	16.3	756.1	765.4	59	Wind blowing from the south-southwest	4	5	6	10% or less, but not 0						Cumulus humilis or Cumulus fractus other than of bad weather, or both.	10% or less, but not 0	1000-1500	Altocumulus translucidus at a single level.	Cirrus fibratus, sometimes uncinus, not progressively invading the sky.	50	8.3
																					1900-10-31	31.10.2020	13	13:00	1	31.10.2020 13:00	16	757	766.3	60	Wind blowing from the south-southwest	3	5	8	40%.						Cumulus and Stratocumulus other than Stratocumulus cumulogenitus, with bases at different levels.	20–30%.	600-1000	Altocumulus translucidus at a single level.	Cirrus spissatus, in patches or entangled sheaves, which usually do not increase and sometimes seem to be the remains of the upper part of a Cumulonimbus; or Cirrus castellanus or floccus.	50	8.2	No precipitation	6	Surface of ground moist.
																					1900-10-31	31.10.2020	12	12:00	1	31.10.2020 12:00	15.1	757.6	767	62	Wind blowing from the south-southwest	4	7	7	50%.						Cumulus and Stratocumulus other than Stratocumulus cumulogenitus, with bases at different levels.	40%.	600-1000	Altocumulus translucidus at a single level.	Cirrus spissatus, in patches or entangled sheaves, which usually do not increase and sometimes seem to be the remains of the upper part of a Cumulonimbus; or Cirrus castellanus or floccus.	40	7.7
																					1900-10-31	31.10.2020	11	11:00	1	31.10.2020 11:00	15.1	758.2	767.5	64	Wind blowing from the south-southwest	5	7	8	60%.						Cumulus and Stratocumulus other than Stratocumulus cumulogenitus, with bases at different levels.	50%.	600-1000	Altocumulus translucidus at a single level.	Cirrus spissatus, in patches or entangled sheaves, which usually do not increase and sometimes seem to be the remains of the upper part of a Cumulonimbus; or Cirrus castellanus or floccus.	35	8.2
																					1900-10-31	31.10.2020	10	10:00	1	31.10.2020 10:00	13.4	758.5	768	76	Wind blowing from the south	4	5		90 or more, but not 100%				9.5		Cumulus and Stratocumulus other than Stratocumulus cumulogenitus, with bases at different levels.	70 – 80%.	300-600	Altocumulus translucidus at a single level.	Cirrus spissatus, in patches or entangled sheaves, which usually do not increase and sometimes seem to be the remains of the upper part of a Cumulonimbus; or Cirrus castellanus or floccus.	35	9.2	No precipitation	3
																					1900-10-31	31.10.2020	9	09:00	1	31.10.2020 09:00	12.5	759	768.4	82	Wind blowing from the south	3	4	4	90 or more, but not 100%						Stratocumulus other than Stratocumulus cumulogenitus.	90 or more, but not 100%	300-600			35	9.5
																					1900-10-31	31.10.2020	8	08:00	1	31.10.2020 08:00	10.7	759	768.5	94	Wind blowing from the south-southwest	1	2	5	90 or more, but not 100%						Stratocumulus other than Stratocumulus cumulogenitus.	70 – 80%.	300-600	Altocumulus translucidus at a single level.	Cirrus spissatus, in patches or entangled sheaves, which usually do not increase and sometimes seem to be the remains of the upper part of a Cumulonimbus; or Cirrus castellanus or floccus.	30	9.7
																					1900-10-31	31.10.2020	7	07:00	1	31.10.2020 07:00	10.3	759.1	768.6	95	Wind blowing from the south-west	2			90 or more, but not 100%				9.5	14	Stratocumulus other than Stratocumulus cumulogenitus.	90 or more, but not 100%	300-600			35	9.6	Trace of precipitation	12	Surface of ground moist.	7
																					1900-10-31	31.10.2020	6	06:00	1	31.10.2020 06:00	10.4	759.4	768.9	95	Wind blowing from the south-southwest	2	5	5	90 or more, but not 100%						Stratocumulus other than Stratocumulus cumulogenitus.	90 or more, but not 100%	600-1000			45	9.7
																					1900-10-31	31.10.2020	5	05:00	1	31.10.2020 05:00	9.8	759.4	768.9	95	Wind blowing from the south-west	1	1	2	90 or more, but not 100%						Stratocumulus other than Stratocumulus cumulogenitus.	90 or more, but not 100%	600-1000			45	9.1
																					1900-10-31	31.10.2020	4	04:00	1	31.10.2020 04:00	10.7	759.3	768.8	92	Wind blowing from the south	2	3	4	50%.						Stratocumulus other than Stratocumulus cumulogenitus.	50%.	600-1000	No Altocumulus, Altostratus or Nimbostratus.	No Cirrus, Cirrocumulus or Cirrostratus.	45	9.4	No precipitation	3
																					1900-10-31	31.10.2020	3	03:00	1	31.10.2020 03:00	11.4	759.6	769.1	88	Wind blowing from the south	2	2	3	70 – 80%.						Stratocumulus other than Stratocumulus cumulogenitus.	70 – 80%.	300-600	No Altocumulus, Altostratus or Nimbostratus.	No Cirrus, Cirrocumulus or Cirrostratus.	45	9.4
																					1900-10-31	31.10.2020	2	02:00	1	31.10.2020 02:00	12.5	759.6	769	83	Wind blowing from the south-southwest	3	3	4	70 – 80%.						Cumulus and Stratocumulus other than Stratocumulus cumulogenitus, with bases at different levels.	70 – 80%.	300-600	No Altocumulus, Altostratus or Nimbostratus.	No Cirrus, Cirrocumulus or Cirrostratus.	45	9.7
																					1900-10-31	31.10.2020	1	01:00	1	31.10.2020 01:00	12.9	759.9	769.3	83	Wind blowing from the south-southwest	2	3	9	90 or more, but not 100%	State of sky on the whole unchanged.	Rain.	Cloud covering more than 1/2 of the sky throughout the appropriate period.			Stratocumulus other than Stratocumulus cumulogenitus.	90 or more, but not 100%	1000-1500			45	10	Trace of precipitation	6	Surface of ground moist.
																					1900-10-31	31.10.2020	0	00:00	1	31.10.2020 00:00	13.1	759.7	769.1	82	Wind blowing from the south-west	3	4	5	90 or more, but not 100%						Stratocumulus other than Stratocumulus cumulogenitus.	90 or more, but not 100%	600-1000			45	10.1
																					1900-10-30	30.10.2020	23	23:00	1	30.10.2020 23:00	13.2	759.6	769	83	Wind blowing from the south-west	4	5	7	90 or more, but not 100%						Stratocumulus other than Stratocumulus cumulogenitus.	90 or more, but not 100%	600-1000			45	10.4
																					1900-10-30	30.10.2020	22	22:00	1	30.10.2020 22:00	13.4	759.4	768.8	83	Wind blowing from the south-west	4	6	9	90 or more, but not 100%	Rain (not freezing) not falling as shower(s).	Rain.	Cloud covering more than 1/2 of the sky throughout the appropriate period.			Stratocumulus other than Stratocumulus cumulogenitus.	90 or more, but not 100%	1000-1500			45	10.6	Trace of precipitation	3
																					1900-10-30	30.10.2020	21	21:00	1	30.10.2020 21:00	13.1	759.3	768.7	89	Wind blowing from the south-southwest	4	5	8	90 or more, but not 100%	Rain, not freezing, intermittent, slight at time of observation.	Rain.	Rain.			Cumulus and Stratocumulus other than Stratocumulus cumulogenitus, with bases at different levels.	90 or more, but not 100%	300-600			45	11.3
																					1900-10-30	30.10.2020	20	20:00	1	30.10.2020 20:00	13.2	759.2	768.7	90	Wind blowing from the south-southwest	4	8	9	100%.	Rain, not freezing, intermittent, slight at time of observation.	Cloud covering more than 1/2 of the sky throughout the appropriate period.	Cloud covering more than 1/2 of the sky throughout the appropriate period.			Cumulus and Stratocumulus other than Stratocumulus cumulogenitus, with bases at different levels.	100%.	300-600			40	11.6
																					1900-10-30	30.10.2020	19	19:00	1	30.10.2020 19:00	14	758.9	768.3	83	Wind blowing from the south-southwest	5			100%.	Rain (not freezing) not falling as shower(s).	Rain.	Cloud covering more than 1/2 of the sky throughout the appropriate period.	12.4	15.4	Cumulus and Stratocumulus other than Stratocumulus cumulogenitus, with bases at different levels.	100%.	200-300			45	11.1	Trace of precipitation	12	Surface of ground moist.	12
																					1900-10-30	30.10.2020	18	18:00	1	30.10.2020 18:00	14.1	758.5	767.8	83	Wind blowing from the south-southwest	5	8	9	100%.	Rain (not freezing) not falling as shower(s).	Cloud covering more than 1/2 of the sky throughout the appropriate period.	Cloud covering more than 1/2 of the sky throughout the appropriate period.			Cumulus and Stratocumulus other than Stratocumulus cumulogenitus, with bases at different levels.	100%.	200-300			25	11.2
																					1900-10-30	30.10.2020	17	17:00	1	30.10.2020 17:00	14.1	758.1	767.5	85	Wind blowing from the south-west	5	7	9	90 or more, but not 100%	Rain, not freezing, continuous, slight at time of observation.	Rain.	Cloud covering more than 1/2 of the sky throughout the appropriate period.			Cumulus and Stratocumulus other than Stratocumulus cumulogenitus, with bases at different levels.	90 or more, but not 100%	100-200			30	11.6
																					1900-10-30	30.10.2020	16	16:00	1	30.10.2020 16:00	15.1	757.9	767.2	78	Wind blowing from the south-west	5	7	10	90 or more, but not 100%	Rain (not freezing) not falling as shower(s).	Rain.	Cloud covering more than 1/2 of the sky throughout the appropriate period.			Cumulus and Stratocumulus other than Stratocumulus cumulogenitus, with bases at different levels.	90 or more, but not 100%	300-600			50	11.3	Trace of precipitation	3
																					1900-10-28	28.10.2020	20	20:00	1	28.10.2020 20:00	12.5	750.4	759.7	68	Wind blowing from the south-southwest	6	8	11	90 or more, but not 100%						Stratocumulus other than Stratocumulus cumulogenitus.	10% or less, but not 0	2000-2500	Altocumulus translucidus or opacus in two or more layers, or Altocumulus opacus in a single layer, not progressively invading the sky, or Altocumulus with Altostratus or Nimbostratus.		55	6.6
																					1900-10-28	28.10.2020	19	19:00	1	28.10.2020 19:00	12.6	750.4	759.8	67	Wind blowing from the south-southwest	6			90 or more, but not 100%				9.9	14.6	Stratocumulus other than Stratocumulus cumulogenitus.	10% or less, but not 0	1500-2000	Altocumulus translucidus or opacus in two or more layers, or Altocumulus opacus in a single layer, not progressively invading the sky, or Altocumulus with Altostratus or Nimbostratus.	No Cirrus, Cirrocumulus or Cirrostratus.	60	6.6	3	12	Surface of ground moist.	10
																					1900-10-28	28.10.2020	18	18:00	1	28.10.2020 18:00	13	750.4	759.7	64	Wind blowing from the south-southwest	6	8	8	90 or more, but not 100%						Stratocumulus other than Stratocumulus cumulogenitus.	40%.	1000-1500	Altocumulus translucidus at a single level.	No Cirrus, Cirrocumulus or Cirrostratus.	60	6.2
																					1900-10-28	28.10.2020	17	17:00	1	28.10.2020 17:00	13.2	750.1	759.4	64	Wind blowing from the south-southwest	5	7	9	70 – 80%.						Cumulus and Stratocumulus other than Stratocumulus cumulogenitus, with bases at different levels.	40%.	600-1000	Altocumulus translucidus at a single level.	Cirrus spissatus, in patches or entangled sheaves, which usually do not increase and sometimes seem to be the remains of the upper part of a Cumulonimbus; or Cirrus castellanus or floccus.	60	6.4
																					1900-10-28	28.10.2020	14	14:00	1	28.10.2020 14:00	13.3	749.6	758.9	75	Wind blowing from the south-west	6	9	9	70 – 80%.						Cumulus and Stratocumulus other than Stratocumulus cumulogenitus, with bases at different levels.	50%.	300-600	Altocumulus translucidus at a single level.	Cirrus spissatus, in patches or entangled sheaves, which usually do not increase and sometimes seem to be the remains of the upper part of a Cumulonimbus; or Cirrus castellanus or floccus.	50	9
																					1900-10-28	28.10.2020	12	12:00	1	28.10.2020 12:00	12.2	749.7	759.1	94	Wind blowing from the south-southwest	7	9	9	100%.	Rain shower(s), slight.	Shower(s).	Cloud covering more than 1/2 of the sky throughout the appropriate period.			Cumulus and Stratocumulus other than Stratocumulus cumulogenitus, with bases at different levels.	100%.	100-200			11	11.2
																					1900-10-28	28.10.2020	11	11:00	1	28.10.2020 11:00	11.9	749.6	759	93	Wind blowing from the south	4	7		90 or more, but not 100%	Rain (not freezing) not falling as shower(s).	Rain.	Rain.			Cumulus and Stratocumulus other than Stratocumulus cumulogenitus, with bases at different levels.	90 or more, but not 100%	100-200			30	10.8
																					1900-10-28	28.10.2020	10	10:00	1	28.10.2020 10:00	11.1	749.4	758.8	96	Wind blowing from the south	4	8		100%.	Drizzle and rain, slight.	Rain.	Rain.	9.5		Cumulus and Stratocumulus other than Stratocumulus cumulogenitus, with bases at different levels.	100%.	100-200			25	10.4	0.3	3
																					1900-10-28	28.10.2020	3	03:00	1	28.10.2020 03:00	10.3	747.4	756.8	74	Wind blowing from the south	5	8	8	100%.	Rain (not freezing) not falling as shower(s).	Cloud covering more than 1/2 of the sky throughout the appropriate period.	Cloud covering more than 1/2 of the sky throughout the appropriate period.			Cumulus and Stratocumulus other than Stratocumulus cumulogenitus, with bases at different levels.	100%.	200-300			18	5.9
																					1900-10-28	28.10.2020	2	02:00	1	28.10.2020 02:00	9.6	747.6	757	80	Wind blowing from the south	5	6	7	100%.	Rain, not freezing, continuous, slight at time of observation.	Cloud covering more than 1/2 of the sky throughout the appropriate period.	Cloud covering more than 1/2 of the sky throughout the appropriate period.			Stratocumulus other than Stratocumulus cumulogenitus.	100%.	200-300			10	6.2
																					1900-10-28	28.10.2020	0	00:00	1	28.10.2020 00:00	10.3	747.7	757	71	Wind blowing from the south-southwest	6	8	12	90 or more, but not 100%						Cumulus and Stratocumulus other than Stratocumulus cumulogenitus, with bases at different levels.	90 or more, but not 100%	600-1000			45	5.2
																					1900-10-27	27.10.2020	23	23:00	1	27.10.2020 23:00	10.3	747.7	757	70	Wind blowing from the south	6	10	10	90 or more, but not 100%						Cumulus and Stratocumulus other than Stratocumulus cumulogenitus, with bases at different levels.	90 or more, but not 100%	600-1000			45	5
																					1900-10-27	27.10.2020	17	17:00	1	27.10.2020 17:00	11.3	748	757.4	72	Wind blowing from the south	5	8		90 or more, but not 100%						Cumulus and Stratocumulus other than Stratocumulus cumulogenitus, with bases at different levels.	40%.	600-1000	Altocumulus translucidus or opacus in two or more layers, or Altocumulus opacus in a single layer, not progressively invading the sky, or Altocumulus with Altostratus or Nimbostratus.	Cirrus spissatus, in patches or entangled sheaves, which usually do not increase and sometimes seem to be the remains of the upper part of a Cumulonimbus; or Cirrus castellanus or floccus.	45	6.4
																					1900-10-27	27.10.2020	16	16:00	1	27.10.2020 16:00	11.6	748	757.4	73	Wind blowing from the south	7			90 or more, but not 100%	State of sky on the whole unchanged.	Shower(s).	Cloud covering more than 1/2 of the sky throughout the appropriate period.			Cumulus and Stratocumulus other than Stratocumulus cumulogenitus, with bases at different levels.	60%.	300-600	Altocumulus translucidus or opacus in two or more layers, or Altocumulus opacus in a single layer, not progressively invading the sky, or Altocumulus with Altostratus or Nimbostratus.	Cirrus spissatus, in patches or entangled sheaves, which usually do not increase and sometimes seem to be the remains of the upper part of a Cumulonimbus; or Cirrus castellanus or floccus.	45	6.8	Trace of precipitation	3
																					1900-10-27	27.10.2020	15	15:00	1	27.10.2020 15:00	11.9	748.1	757.5	71	Wind blowing from the south	6	8	10	90 or more, but not 100%						Cumulus and Stratocumulus other than Stratocumulus cumulogenitus, with bases at different levels.	70 – 80%.	300-600	Altocumulus translucidus or opacus in two or more layers, or Altocumulus opacus in a single layer, not progressively invading the sky, or Altocumulus with Altostratus or Nimbostratus.	Cirrus spissatus, in patches or entangled sheaves, which usually do not increase and sometimes seem to be the remains of the upper part of a Cumulonimbus; or Cirrus castellanus or floccus.	45	6.7
																					1900-10-27	27.10.2020	14	14:00	1	27.10.2020 14:00	11.3	748.4	757.8	74	Wind blowing from the south	6			90 or more, but not 100%	Shower(s) of rain.	Cloud covering more than 1/2 of the sky throughout the appropriate period.	Cloud covering more than 1/2 of the sky throughout the appropriate period.			Cumulus and Stratocumulus other than Stratocumulus cumulogenitus, with bases at different levels.	90 or more, but not 100%	300-600			45	6.8
																					1900-10-27	27.10.2020	13	13:00	1	27.10.2020 13:00	11.7	748.5	757.9	71	Wind blowing from the south	6			90 or more, but not 100%	Precipitation within sight, reaching the ground or the surface of the sea, but distant, i.e. estimated to be more than 5 km from the station.	Rain.	Cloud covering more than 1/2 of the sky throughout the appropriate period.			Cumulus and Stratocumulus other than Stratocumulus cumulogenitus, with bases at different levels.	90 or more, but not 100%	300-600			50	6.6	Trace of precipitation	6	Surface of ground moist.
																					1900-10-27	27.10.2020	12	12:00	1	27.10.2020 12:00	11.2	748.4	757.8	76	Wind blowing from the south-southwest	6		12	90 or more, but not 100%						Cumulus and Stratocumulus other than Stratocumulus cumulogenitus, with bases at different levels.	90 or more, but not 100%	300-600			45	7
																					1900-10-27	27.10.2020	11	11:00	1	27.10.2020 11:00	10.5	748.4	757.8	81	Wind blowing from the south-southwest	4	7	9	90 or more, but not 100%						Cumulus and Stratocumulus other than Stratocumulus cumulogenitus, with bases at different levels.	90 or more, but not 100%	300-600			45	7.3
																					1900-10-27	27.10.2020	10	10:00	1	27.10.2020 10:00	9.2	748.1	757.6	87	Wind blowing from the south	5	7		90 or more, but not 100%	Rain (not freezing) not falling as shower(s).	Cloud covering more than 1/2 of the sky throughout the appropriate period.	Cloud covering more than 1/2 of the sky throughout the appropriate period.	5.8		Cumulus and Stratocumulus other than Stratocumulus cumulogenitus, with bases at different levels.	90 or more, but not 100%	200-300			40	7.2	Trace of precipitation	3
																					1900-10-27	27.10.2020	9	09:00	1	27.10.2020 09:00	8.4	748.2	757.6	90	Wind blowing from the south-southwest	5	7	8	90 or more, but not 100%						Cumulus and Stratocumulus other than Stratocumulus cumulogenitus, with bases at different levels.	90 or more, but not 100%	200-300			40	6.8
																					1900-10-27	27.10.2020	8	08:00	1	27.10.2020 08:00	8	748	757.5	90	Wind blowing from the south-southwest	6	9	9	90 or more, but not 100%						Cumulus and Stratocumulus other than Stratocumulus cumulogenitus, with bases at different levels.	90 or more, but not 100%	200-300			35	6.5
																					1900-10-27	27.10.2020	7	07:00	1	27.10.2020 07:00	7.6	747.6	757	92	Wind blowing from the south	4			100%.	State of sky on the whole unchanged.	Rain.	Cloud covering more than 1/2 of the sky throughout the appropriate period.	5.8	9.2	Cumulus and Stratocumulus other than Stratocumulus cumulogenitus, with bases at different levels.	100%.	100-200			30	6.4	0.1	12	Surface of ground moist.	3
																					1900-10-27	27.10.2020	6	06:00	1	27.10.2020 06:00	6.9	747.1	756.7	95	Wind blowing from the south	4	6	7	70 – 80%.						Cumulus and Stratocumulus other than Stratocumulus cumulogenitus, with bases at different levels.	70 – 80%.	100-200	No Altocumulus, Altostratus or Nimbostratus.	No Cirrus, Cirrocumulus or Cirrostratus.	18	6.2
																					1900-10-27	27.10.2020	5	05:00	1	27.10.2020 05:00	6.8	746.8	756.4	95	Wind blowing from the south	4	6	7	60%.						Cumulus and Stratocumulus other than Stratocumulus cumulogenitus, with bases at different levels.	60%.	100-200	No Altocumulus, Altostratus or Nimbostratus.	No Cirrus, Cirrocumulus or Cirrostratus.	18	6
																					1900-10-27	27.10.2020	4	04:00	1	27.10.2020 04:00	7	746.8	756.4	95	Wind blowing from the south	4	6	6	70 – 80%.	Rain (not freezing) not falling as shower(s).	Cloud covering more than 1/2 of the sky throughout the appropriate period.	Cloud covering more than 1/2 of the sky throughout the appropriate period.			Cumulus and Stratocumulus other than Stratocumulus cumulogenitus, with bases at different levels.	70 – 80%.	100-200	No Altocumulus, Altostratus or Nimbostratus.	No Cirrus, Cirrocumulus or Cirrostratus.	15	6.2	0.1	3
																					1900-10-27	27.10.2020	3	03:00	1	27.10.2020 03:00	6.7	746.9	756.4	97	Wind blowing from the south	1	3	4	60%.						Cumulus and Stratocumulus other than Stratocumulus cumulogenitus, with bases at different levels.	60%.	100-200	No Altocumulus, Altostratus or Nimbostratus.	No Cirrus, Cirrocumulus or Cirrostratus.	15	6.2
																					1900-10-27	27.10.2020	2	02:00	1	27.10.2020 02:00	6.9	746.8	756.4	97	Wind blowing from the south-west	2	3	5	60%.						Cumulus and Stratocumulus other than Stratocumulus cumulogenitus, with bases at different levels.	60%.	100-200	No Altocumulus, Altostratus or Nimbostratus.	No Cirrus, Cirrocumulus or Cirrostratus.	15	6.4
																					1900-10-27	27.10.2020	1	01:00	1	27.10.2020 01:00	7.1	746.9	756.4	97	Wind blowing from the south-southwest	2	4		60%.	Rain (not freezing) not falling as shower(s).	Cloud covering more than 1/2 of the sky during part of the appropriate period and covering 1/2 or less during part of the period.	Cloud covering more than 1/2 of the sky during part of the appropriate period and covering 1/2 or less during part of the period.			Cumulus and Stratocumulus other than Stratocumulus cumulogenitus, with bases at different levels.	60%.	100-200	No Altocumulus, Altostratus or Nimbostratus.	No Cirrus, Cirrocumulus or Cirrostratus.	20	6.6	Trace of precipitation	6	Surface of ground moist.
																					1900-10-27	27.10.2020	0	00:00	1	27.10.2020 00:00	7.1	746.8	756.3	96	Wind blowing from the south-southwest	4	6	7	70 – 80%.						Cumulus and Stratocumulus other than Stratocumulus cumulogenitus, with bases at different levels.	70 – 80%.	100-200	No Altocumulus, Altostratus or Nimbostratus.	No Cirrus, Cirrocumulus or Cirrostratus.	20	6.5
																					1900-10-26	26.10.2020	23	23:00	1	26.10.2020 23:00	6.1	746.8	756.4	97	Wind blowing from the south-southwest	3	5	6	50%.	Patches of shallow fog or ice fog at the station, whether on land or sea, not deeper than about 2 metres on land or 10 metres at sea.	Cloud covering more than 1/2 of the sky during part of the appropriate period and covering 1/2 or less during part of the period.	Cloud covering more than 1/2 of the sky during part of the appropriate period and covering 1/2 or less during part of the period.			Cumulus and Stratocumulus other than Stratocumulus cumulogenitus, with bases at different levels.	10% or less, but not 0	100-200	No Altocumulus, Altostratus or Nimbostratus.	Cirrus spissatus, in patches or entangled sheaves, which usually do not increase and sometimes seem to be the remains of the upper part of a Cumulonimbus; or Cirrus castellanus or floccus.	20	5.7
																					1900-10-26	26.10.2020	22	22:00	1	26.10.2020 22:00	7.3	746.5	756	95	Wind blowing from the south-southwest	4	6	9	60%.						Cumulus and Stratocumulus other than Stratocumulus cumulogenitus, with bases at different levels.	10% or less, but not 0	100-200	No Altocumulus, Altostratus or Nimbostratus.	Cirrus spissatus, in patches or entangled sheaves, which usually do not increase and sometimes seem to be the remains of the upper part of a Cumulonimbus; or Cirrus castellanus or floccus.	30	6.6	No precipitation	3
																					1900-10-26	26.10.2020	21	21:00	1	26.10.2020 21:00	7.8	746.3	755.8	95	Wind blowing from the south-southwest	5	9	9	40%.						Cumulus and Stratocumulus other than Stratocumulus cumulogenitus, with bases at different levels.	10% or less, but not 0	100-200	No Altocumulus, Altostratus or Nimbostratus.	Cirrus spissatus, in patches or entangled sheaves, which usually do not increase and sometimes seem to be the remains of the upper part of a Cumulonimbus; or Cirrus castellanus or floccus.	40	7
																					1900-10-26	26.10.2020	20	20:00	1	26.10.2020 20:00	8.6	746	755.5	94	Wind blowing from the south	5	7	8	60%.						Cumulus humilis or Cumulus fractus other than of bad weather, or both.	10% or less, but not 0	200-300	Altocumulus translucidus at a single level.	Cirrus spissatus, in patches or entangled sheaves, which usually do not increase and sometimes seem to be the remains of the upper part of a Cumulonimbus; or Cirrus castellanus or floccus.	40	7.6
																					1900-10-26	26.10.2020	19	19:00	1	26.10.2020 19:00	9.1	745.9	755.3	93	Wind blowing from the south	6			70 – 80%.				9.1	11.7	Cumulus and Stratocumulus other than Stratocumulus cumulogenitus, with bases at different levels.	20–30%.	100-200	Altocumulus translucidus at a single level.	Cirrus spissatus, in patches or entangled sheaves, which usually do not increase and sometimes seem to be the remains of the upper part of a Cumulonimbus; or Cirrus castellanus or floccus.	40	8	2	12	Surface of ground moist.	8
																					1900-10-26	26.10.2020	18	18:00	1	26.10.2020 18:00	9.4	745.3	754.7	85	Wind blowing from the south	4	6	7	90 or more, but not 100%						Cumulus humilis or Cumulus fractus other than of bad weather, or both.	10% or less, but not 0	600-1000	Altocumulus translucidus at a single level.		45	6.9
																					1900-10-26	26.10.2020	17	17:00	1	26.10.2020 17:00	10.1	745.3	754.6	77	Wind blowing from the south-southwest	5	7	7	90 or more, but not 100%						Cumulus humilis or Cumulus fractus other than of bad weather, or both.	10% or less, but not 0	300-600	Altostratus translucidus.		45	6.2
																					1900-10-26	26.10.2020	16	16:00	1	26.10.2020 16:00	10.9	745.4	754.8	72	Wind blowing from the south-west	4	5	9	90 or more, but not 100%						Cumulus and Stratocumulus other than Stratocumulus cumulogenitus, with bases at different levels.	10% or less, but not 0	600-1000	Altostratus opacus or Nimbostratus.		45	6.1	No precipitation	3
																					1900-10-26	26.10.2020	15	15:00	1	26.10.2020 15:00	11.4	745	754.3	74	Wind blowing from the south-west	5	6	8	100%.						Cumulus humilis or Cumulus fractus other than of bad weather, or both.	10% or less, but not 0	600-1000	Altostratus opacus or Nimbostratus.		45	6.9
																					1900-10-26	26.10.2020	14	14:00	1	26.10.2020 14:00	11.4	744.8	754.1	73	Wind blowing from the south-west	6	9	9	100%.						Cumulus and Stratocumulus other than Stratocumulus cumulogenitus, with bases at different levels.	40%.	300-600	Altostratus opacus or Nimbostratus.		40	6.7
																					1900-10-26	26.10.2020	13	13:00	1	26.10.2020 13:00	11.4	744.8	754.1	85	Wind blowing from the south-southwest	5	8		100%.	State of sky on the whole unchanged.	Rain.	Cloud covering more than 1/2 of the sky throughout the appropriate period.			Cumulus and Stratocumulus other than Stratocumulus cumulogenitus, with bases at different levels.	40%.	300-600	Altostratus opacus or Nimbostratus.		30	9	2	6	Surface of ground moist.
																					1900-10-26	26.10.2020	12	12:00	1	26.10.2020 12:00	11.2	744.7	754	87	Wind blowing from the south-southwest	5	6	7	100%.						Cumulus and Stratocumulus other than Stratocumulus cumulogenitus, with bases at different levels.	50%.	100-200	Altocumulus translucidus or opacus in two or more layers, or Altocumulus opacus in a single layer, not progressively invading the sky, or Altocumulus with Altostratus or Nimbostratus.		30	9.1
																					1900-10-26	26.10.2020	11	11:00	1	26.10.2020 11:00	10.9	744.8	754.1	91	Wind blowing from the south-southwest	5	7	9	100%.						Cumulus and Stratocumulus other than Stratocumulus cumulogenitus, with bases at different levels.	40%.	100-200	Altocumulus translucidus or opacus in two or more layers, or Altocumulus opacus in a single layer, not progressively invading the sky, or Altocumulus with Altostratus or Nimbostratus.		18	9.4
																					1900-10-26	26.10.2020	10	10:00	1	26.10.2020 10:00	10.6	744.5	753.8	95	Wind blowing from the south-southwest	5			100%.	Rain (not freezing) not falling as shower(s).	Rain.	Rain.	10.3		Cumulus and Stratocumulus other than Stratocumulus cumulogenitus, with bases at different levels.	60%.	100-200	Altostratus opacus or Nimbostratus.		18	9.9	2	3
																					1900-10-26	26.10.2020	9	09:00	1	26.10.2020 09:00	10.4	744	753.3	97	Wind blowing from the south-southwest	3	6	8	100%.	Rain, not freezing, continuous, slight at time of observation.	Rain.	Rain.			Stratus fractus or Cumulus fractus of bad weather, or both (pannus), usually below Altostratus or Nimbostratus.	40%.	100-200	Altostratus opacus or Nimbostratus.		15	10
																					1900-10-26	26.10.2020	8	08:00	1	26.10.2020 08:00	10.6	744	753.3	94	Wind blowing from the south-west	6	9	9	100%.	Rain, not freezing, continuous, slight at time of observation.	Rain.	Rain.			Stratus fractus or Cumulus fractus of bad weather, or both (pannus), usually below Altostratus or Nimbostratus.	40%.	100-200	Altostratus opacus or Nimbostratus.		9	9.7
																					1900-10-26	26.10.2020	7	07:00	1	26.10.2020 07:00	10.7	743.2	752.5	97	Wind blowing from the south-southwest	4			100%.	Rain, not freezing, continuous, slight at time of observation.	Rain.	Rain.	10.4	12.2	Stratus fractus or Cumulus fractus of bad weather, or both (pannus), usually below Altostratus or Nimbostratus.	70 – 80%.	100-200	Altostratus opacus or Nimbostratus.		9	10.2	7	12	Surface of ground wet (standing water in small or large pools on surface).	10
																					1900-10-26	26.10.2020	6	06:00	1	26.10.2020 06:00	10.6	743.2	752.5	97	Wind blowing from the south	2	4	5	100%.	Rain, not freezing, continuous, slight at time of observation.	Rain.	Rain.			Stratus fractus or Cumulus fractus of bad weather, or both (pannus), usually below Altostratus or Nimbostratus.	70 – 80%.	100-200	Altostratus opacus or Nimbostratus.		9	10.2
																					1900-10-26	26.10.2020	5	05:00	1	26.10.2020 05:00	10.5	743.5	752.8	97	Wind blowing from the south	3	5	6	100%.	Rain, not freezing, continuous, slight at time of observation.	Rain.	Rain.			Stratus fractus or Cumulus fractus of bad weather, or both (pannus), usually below Altostratus or Nimbostratus.	70 – 80%.	100-200	Altostratus opacus or Nimbostratus.		10	10.1
																					1900-10-26	26.10.2020	4	04:00	1	26.10.2020 04:00	10.6	743.9	753.2	97	Wind blowing from the south	3	5		100%.	Rain, not freezing, continuous, slight at time of observation.	Rain.	Rain.			Stratus fractus or Cumulus fractus of bad weather, or both (pannus), usually below Altostratus or Nimbostratus.	70 – 80%.	100-200	Altostratus opacus or Nimbostratus.		10	10.1	3	3
																					1900-10-26	26.10.2020	3	03:00	1	26.10.2020 03:00	10.5	743.9	753.2	97	Wind blowing from the south	2	4	4	100%.	Rain, not freezing, continuous, slight at time of observation.	Rain.	Rain.			Stratus fractus or Cumulus fractus of bad weather, or both (pannus), usually below Altostratus or Nimbostratus.	60%.	100-200	Altostratus opacus or Nimbostratus.		12	10.1
																					1900-10-26	26.10.2020	2	02:00	1	26.10.2020 02:00	10.5	744	753.3	98	Wind blowing from the south	1	2	2	100%.	Rain, not freezing, continuous, slight at time of observation.	Rain.	Rain.			Stratocumulus other than Stratocumulus cumulogenitus.	50%.	600-1000	Altostratus opacus or Nimbostratus.		15	10.2
																					1900-10-26	26.10.2020	1	01:00	1	26.10.2020 01:00	10.7	744.3	753.6	95	Wind blowing from the south	1	2		100%.	Rain, not freezing, continuous, slight at time of observation.	Rain.	Rain.			Stratocumulus other than Stratocumulus cumulogenitus.	40%.	600-1000	Altostratus opacus or Nimbostratus.		30	10	4	6	Surface of ground wet (standing water in small or large pools on surface).
																					1900-10-26	26.10.2020	0	00:00	1	26.10.2020 00:00	10.8	744.7	754	97	Wind blowing from the west-southwest	2	3	4	100%.	Rain, not freezing, continuous, slight at time of observation.	Rain.	Rain.			Stratocumulus other than Stratocumulus cumulogenitus.	60%.	600-1000	Altostratus opacus or Nimbostratus.		25	10.3
																					1900-10-25	25.10.2020	23	23:00	1	25.10.2020 23:00	10.9	744.2	753.5	95	Wind blowing from the east-southeast	2	3	3	100%.	Rain, not freezing, continuous, slight at time of observation.	Rain.	Rain.			Stratocumulus other than Stratocumulus cumulogenitus.	50%.	1000-1500	Altostratus opacus or Nimbostratus.		25	10.2
																					1900-10-25	25.10.2020	22	22:00	1	25.10.2020 22:00	11.1	744.7	754	96	Wind blowing from the east-southeast	2	4		100%.	Rain, not freezing, intermittent, slight at time of observation.	Rain.	Rain.			Cumulus and Stratocumulus other than Stratocumulus cumulogenitus, with bases at different levels.	60%.	300-600	Altostratus opacus or Nimbostratus.		25	10.4	3	3
																					1900-10-25	25.10.2020	21	21:00	1	25.10.2020 21:00	11.2	745.2	754.5	96	Wind blowing from the south-southeast	3	6	6	100%.	Rain, not freezing, continuous, slight at time of observation.	Rain.	Rain.			Cumulus humilis or Cumulus fractus other than of bad weather, or both.	10% or less, but not 0	300-600	Altostratus opacus or Nimbostratus.		17	10.6
																					1900-10-25	25.10.2020	20	20:00	1	25.10.2020 20:00	11.4	745.4	754.7	96	Wind blowing from the south	2	4	11	100%.	Rain, not freezing, continuous, slight at time of observation.	Rain.	Rain.			No Stratocumulus, Stratus, Cumulus or Cumulonimbus.	100%.		Altostratus opacus or Nimbostratus.		17	10.7
																					1900-10-25	25.10.2020	19	19:00	1	25.10.2020 19:00	12.2	745.5	754.8	88	Wind blowing from the west	8			100%.	Rain, not freezing, continuous, moderate at time of observation.	Rain.	Cloud covering more than 1/2 of the sky throughout the appropriate period.	7.9	17.1	Cumulus and Stratocumulus other than Stratocumulus cumulogenitus, with bases at different levels.	40%.	200-300	Altostratus opacus or Nimbostratus.		9	10.2	1	12	Surface of ground wet (standing water in small or large pools on surface).	6
																					1900-10-25	25.10.2020	18	18:00	1	25.10.2020 18:00	12.9	744.7	754	90	Wind blowing from the west-northwest	2	3	4	90 or more, but not 100%	Rain (not freezing) not falling as shower(s).	Cloud covering more than 1/2 of the sky throughout the appropriate period.	Cloud covering more than 1/2 of the sky throughout the appropriate period.			Cumulus and Stratocumulus other than Stratocumulus cumulogenitus, with bases at different levels.	70 – 80%.	600-1000	Altocumulus translucidus or opacus in two or more layers, or Altocumulus opacus in a single layer, not progressively invading the sky, or Altocumulus with Altostratus or Nimbostratus.		50	11.3
																					1900-10-25	25.10.2020	17	17:00	1	25.10.2020 17:00	13.1	744.4	753.7	91	Wind blowing from the south-southwest	1	2	5	90 or more, but not 100%	Rain, not freezing, intermittent, slight at time of observation.	Rain.	Rain.			Cumulus and Stratocumulus other than Stratocumulus cumulogenitus, with bases at different levels.	40%.	600-1000	Altocumulus translucidus or opacus in two or more layers, or Altocumulus opacus in a single layer, not progressively invading the sky, or Altocumulus with Altostratus or Nimbostratus.		50	11.6
																					1900-10-25	25.10.2020	16	16:00	1	25.10.2020 16:00	14.9	744.8	754	73	Wind blowing from the south	3	4		90 or more, but not 100%	Rain, not freezing, continuous, slight at time of observation.	Cloud covering more than 1/2 of the sky throughout the appropriate period.	Cloud covering more than 1/2 of the sky throughout the appropriate period.			Cumulus and Stratocumulus other than Stratocumulus cumulogenitus, with bases at different levels.	70 – 80%.	300-600	Altostratus opacus or Nimbostratus.		20	10	0.1	3
																					1900-10-25	25.10.2020	15	15:00	1	25.10.2020 15:00	16.1	745	754.2	62	Wind blowing from the south	5		10	90 or more, but not 100%						Cumulus and Stratocumulus other than Stratocumulus cumulogenitus, with bases at different levels.	50%.	600-1000	Altocumulus translucidus in bands, or one or more layers of Altocumulus translucidus or opacus, progressively invading the sky; these Altocumulus clouds generally thicken as a whole.		65	8.7
																					1900-10-25	25.10.2020	14	14:00	1	25.10.2020 14:00	16.4	745.6	754.7	61	Wind blowing from the south-southwest	6	8		90 or more, but not 100%						Cumulus and Stratocumulus other than Stratocumulus cumulogenitus, with bases at different levels.	70 – 80%.	600-1000	Altocumulus castellanus or floccus.	Cirrostratus not progressively invading the sky and not entirely covering it.	70	8.8
																					1900-10-25	25.10.2020	13	13:00	1	25.10.2020 13:00	15.9	745.7	754.9	63	Wind blowing from the south	6			70 – 80%.						Stratocumulus other than Stratocumulus cumulogenitus.	20–30%.	2000-2500	Altocumulus castellanus or floccus.	Cirrus (often in bands) and Cirrostratus, or Cirrostratus alone, progressively invading the sky; they generally thicken as a whole; the continuous veil extends more than 45 degrees above the horizon, without the sky being totally covered.	70	8.7	No precipitation	6	Surface of ground moist.
																					1900-10-25	25.10.2020	12	12:00	1	25.10.2020 12:00	15.8	746.4	755.6	62	Wind blowing from the south	5	8		70 – 80%.						Cumulus humilis or Cumulus fractus other than of bad weather, or both.	10% or less, but not 0	600-1000	Patches (often lenticular) of Altocumulus translucidus, continually changing and occurring at one or more levels.	Cirrus (often in bands) and Cirrostratus, or Cirrostratus alone, progressively invading the sky; they generally thicken as a whole; the continuous veil extends more than 45 degrees above the horizon, without the sky being totally covered.	60	8.5
																					1900-10-25	25.10.2020	11	11:00	1	25.10.2020 11:00	14.9	746.8	756.1	66	Wind blowing from the south	5	8	8	90 or more, but not 100%						Cumulus humilis or Cumulus fractus other than of bad weather, or both.	10% or less, but not 0	600-1000	Patches (often lenticular) of Altocumulus translucidus, continually changing and occurring at one or more levels.	Cirrus (often in bands) and Cirrostratus, or Cirrostratus alone, progressively invading the sky; they generally thicken as a whole; the continuous veil extends more than 45 degrees above the horizon, without the sky being totally covered.	60	8.6
																					1900-10-25	25.10.2020	10	10:00	1	25.10.2020 10:00	12.7	747.2	756.5	75	Wind blowing from the south	4	6		90 or more, but not 100%				7.7		Stratocumulus other than Stratocumulus cumulogenitus.	10% or less, but not 0	600-1000	Patches (often lenticular) of Altocumulus translucidus, continually changing and occurring at one or more levels.	Cirrus (often in bands) and Cirrostratus, or Cirrostratus alone, progressively invading the sky; they generally thicken as a whole; the continuous veil extends more than 45 degrees above the horizon, without the sky being totally covered.	60	8.4	No precipitation	3
																					1900-10-25	25.10.2020	9	09:00	1	25.10.2020 09:00	9.8	747.7	757.1	91	Wind blowing from the south-southeast	1	3	3	90 or more, but not 100%						Stratocumulus other than Stratocumulus cumulogenitus.	10% or less, but not 0	600-1000	Patches (often lenticular) of Altocumulus translucidus, continually changing and occurring at one or more levels.	Cirrus (often in bands) and Cirrostratus, or Cirrostratus alone, progressively invading the sky; they generally thicken as a whole; the continuous veil extends more than 45 degrees above the horizon, without the sky being totally covered.	60	8.4
																					1900-10-25	25.10.2020	8	08:00	1	25.10.2020 08:00	8.3	748	757.5	94	Wind blowing from the south	1	2	4	70 – 80%.						Stratocumulus other than Stratocumulus cumulogenitus.	10% or less, but not 0	600-1000	Patches (often lenticular) of Altocumulus translucidus, continually changing and occurring at one or more levels.	Cirrus spissatus, in patches or entangled sheaves, which usually do not increase and sometimes seem to be the remains of the upper part of a Cumulonimbus; or Cirrus castellanus or floccus.	60	7.4
																					1900-10-25	25.10.2020	7	07:00	1	25.10.2020 07:00	8	748	757.4	95	Wind blowing from the south-east	1			70 – 80%.				7.7	14.4	Stratocumulus other than Stratocumulus cumulogenitus.	10% or less, but not 0	600-1000	Patches (often lenticular) of Altocumulus translucidus, continually changing and occurring at one or more levels.	Cirrus spissatus, in patches or entangled sheaves, which usually do not increase and sometimes seem to be the remains of the upper part of a Cumulonimbus; or Cirrus castellanus or floccus.	60	7.2	No precipitation	12	Surface of ground moist.	6
																					1900-10-25	25.10.2020	6	06:00	1	25.10.2020 06:00	8.5	748.3	757.7	92	Calm, no wind	0			60%.						No Stratocumulus, Stratus, Cumulus or Cumulonimbus.	no clouds	2500 or more, or no clouds.	No Altocumulus, Altostratus or Nimbostratus.	Cirrus fibratus, sometimes uncinus, not progressively invading the sky.	60	7.2
																					1900-10-25	25.10.2020	5	05:00	1	25.10.2020 05:00	10.6	748.6	757.9	83	Wind blowing from the south	4	6	8	40%.						No Stratocumulus, Stratus, Cumulus or Cumulonimbus.	no clouds	2500 or more, or no clouds.	No Altocumulus, Altostratus or Nimbostratus.	Cirrus fibratus, sometimes uncinus, not progressively invading the sky.	60	7.8
																					1900-10-25	25.10.2020	4	04:00	1	25.10.2020 04:00	11.1	748.6	758	81	Wind blowing from the south	5	7		90 or more, but not 100%						Stratocumulus other than Stratocumulus cumulogenitus.	10% or less, but not 0	1000-1500	No Altocumulus, Altostratus or Nimbostratus.	Cirrus fibratus, sometimes uncinus, not progressively invading the sky.	60	7.9	No precipitation	3
																					1900-10-25	25.10.2020	3	03:00	1	25.10.2020 03:00	11.5	749.2	758.5	79	Wind blowing from the south	4	7		60%.						Stratocumulus other than Stratocumulus cumulogenitus.	40%.	1000-1500	No Altocumulus, Altostratus or Nimbostratus.	Cirrus fibratus, sometimes uncinus, not progressively invading the sky.	60	8
																					1900-10-25	25.10.2020	2	02:00	1	25.10.2020 02:00	12.1	749.7	759.1	78	Wind blowing from the south	5	7	8	90 or more, but not 100%						Stratocumulus other than Stratocumulus cumulogenitus.	90 or more, but not 100%	1000-1500			60	8.4
																					1900-10-25	25.10.2020	1	01:00	1	25.10.2020 01:00	12.6	750.1	759.4	77	Wind blowing from the south	5	7	10	90 or more, but not 100%						Stratocumulus other than Stratocumulus cumulogenitus.	90 or more, but not 100%	1000-1500			60	8.6	No precipitation	6	Surface of ground moist.
																					1900-10-25	25.10.2020	0	00:00	1	25.10.2020 00:00	12.2	750.4	759.8	80	Wind blowing from the south	5		10	70 – 80%.						Stratocumulus other than Stratocumulus cumulogenitus.	70 – 80%.	1000-1500	No Altocumulus, Altostratus or Nimbostratus.	No Cirrus, Cirrocumulus or Cirrostratus.	60	8.9
																					1900-10-24	24.10.2020	23	23:00	1	24.10.2020 23:00	12.6	751	760.3	78	Wind blowing from the south-southwest	5	8	8	90 or more, but not 100%						Stratocumulus other than Stratocumulus cumulogenitus.	60%.	600-1000	No Altocumulus, Altostratus or Nimbostratus.	Cirrus fibratus, sometimes uncinus, not progressively invading the sky.	60	8.8
																					1900-10-24	24.10.2020	22	22:00	1	24.10.2020 22:00	13.3	751	760.3	74	Wind blowing from the south	4	7	8	90 or more, but not 100%						Stratocumulus other than Stratocumulus cumulogenitus.	90 or more, but not 100%	1000-1500			60	8.7	No precipitation	3
																					1900-10-24	24.10.2020	21	21:00	1	24.10.2020 21:00	13.3	751.3	760.6	73	Wind blowing from the south	4	7	7	70 – 80%.						Stratocumulus other than Stratocumulus cumulogenitus.	70 – 80%.	1000-1500	No Altocumulus, Altostratus or Nimbostratus.	No Cirrus, Cirrocumulus or Cirrostratus.	60	8.5
																					1900-10-24	24.10.2020	20	20:00	1	24.10.2020 20:00	13.4	751.7	761	73	Wind blowing from the south	3	5	8	90 or more, but not 100%						Stratocumulus other than Stratocumulus cumulogenitus.	90 or more, but not 100%	1000-1500			60	8.7
																					1900-10-24	24.10.2020	19	19:00	1	24.10.2020 19:00	14.4	752	761.3	69	Wind blowing from the south	5			90 or more, but not 100%				8.6	16	Cumulus and Stratocumulus other than Stratocumulus cumulogenitus, with bases at different levels.	90 or more, but not 100%	600-1000			60	8.8	Trace of precipitation	12	Surface of ground moist.	9
																					1900-10-24	24.10.2020	18	18:00	1	24.10.2020 18:00	14.4	752	761.3	69	Wind blowing from the south	4	7		90 or more, but not 100%						Cumulus and Stratocumulus other than Stratocumulus cumulogenitus, with bases at different levels.	90 or more, but not 100%	600-1000			60	8.8
																					1900-10-24	24.10.2020	17	17:00	1	24.10.2020 17:00	14.7	752.4	761.7	68	Wind blowing from the south-west	5	8	8	90 or more, but not 100%						Cumulus and Stratocumulus other than Stratocumulus cumulogenitus, with bases at different levels.	90 or more, but not 100%	600-1000			60	8.7
																					1900-10-24	24.10.2020	16	16:00	1	24.10.2020 16:00	14.6	752.7	762	68	Wind blowing from the south-southwest	6	8	12	90 or more, but not 100%						Cumulus and Stratocumulus other than Stratocumulus cumulogenitus, with bases at different levels.	90 or more, but not 100%	600-1000	Patches (often lenticular) of Altocumulus translucidus, continually changing and occurring at one or more levels.		60	8.7	No precipitation	3
																					1900-10-24	24.10.2020	15	15:00	1	24.10.2020 15:00	14.8	752.9	762.2	67	Wind blowing from the south-west	7		12	60%.						Cumulus and Stratocumulus other than Stratocumulus cumulogenitus, with bases at different levels.	60%.	600-1000	Patches (often lenticular) of Altocumulus translucidus, continually changing and occurring at one or more levels.	Cirrus fibratus, sometimes uncinus, not progressively invading the sky.	60	8.7
																					1900-10-24	24.10.2020	14	14:00	1	24.10.2020 14:00	15.3	753	762.3	69	Wind blowing from the south-west	7	10		40%.						Cumulus and Stratocumulus other than Stratocumulus cumulogenitus, with bases at different levels.	20–30%.	600-1000	Altocumulus translucidus at a single level.	Cirrus fibratus, sometimes uncinus, not progressively invading the sky.	60	9.5
																					1900-10-24	24.10.2020	13	13:00	1	24.10.2020 13:00	15	753.3	762.6	73	Wind blowing from the south-west	8	12	12	40%.	Clouds generally dissolving or becoming less developed.	Rain.	Cloud covering more than 1/2 of the sky during part of the appropriate period and covering 1/2 or less during part of the period.			Cumulus and Stratocumulus other than Stratocumulus cumulogenitus, with bases at different levels.	40%.	600-1000	Altocumulus translucidus at a single level.	No Cirrus, Cirrocumulus or Cirrostratus.	40	10.1	Trace of precipitation	6	Surface of ground moist.
																					1900-10-24	24.10.2020	12	12:00	1	24.10.2020 12:00	14.2	753.6	762.9	85	Wind blowing from the south-southwest	6	9	9	70 – 80%.	Rain (not freezing) not falling as shower(s).	Cloud covering more than 1/2 of the sky throughout the appropriate period.	Cloud covering more than 1/2 of the sky throughout the appropriate period.			Cumulus and Stratocumulus other than Stratocumulus cumulogenitus, with bases at different levels.	60%.	600-1000	Altocumulus translucidus at a single level.	Cirrus fibratus, sometimes uncinus, not progressively invading the sky.	40	11.7
																					1900-10-24	24.10.2020	11	11:00	1	24.10.2020 11:00	13.5	753.4	762.8	90	Wind blowing from the south-southwest	5	7	8	90 or more, but not 100%						Cumulus and Stratocumulus other than Stratocumulus cumulogenitus, with bases at different levels.	90 or more, but not 100%	300-600			40	11.8
																					1900-10-24	24.10.2020	10	10:00	1	24.10.2020 10:00	13.6	753.4	762.7	87	Wind blowing from the south	5	7		40%.				7.5		Stratocumulus other than Stratocumulus cumulogenitus.	40%.	600-1000	No Altocumulus, Altostratus or Nimbostratus.	Cirrus uncinus or fibratus, or both, progressively invading the sky; they generally thicken as a whole.	25	11.5	Trace of precipitation	3
																					1900-10-24	24.10.2020	9	09:00	1	24.10.2020 09:00	11.9	753.3	762.7	95	Wind blowing from the south	4	6	6	60%.						Stratocumulus other than Stratocumulus cumulogenitus.	60%.	600-1000	Altocumulus translucidus at a single level.	Cirrus fibratus, sometimes uncinus, not progressively invading the sky.	18	11.1
																					1900-10-24	24.10.2020	8	08:00	1	24.10.2020 08:00	11.1	753	762.4	97	Wind blowing from the south-southwest	3	4	6	90 or more, but not 100%						Stratocumulus other than Stratocumulus cumulogenitus.	90 or more, but not 100%	600-1000			15	10.6
																					1900-10-24	24.10.2020	7	07:00	1	24.10.2020 07:00	8.6	752.8	762.3	100	Wind blowing from the south-southwest	3			70 – 80%.	Fog or ice fog.	Fog or ice fog or thick haze.	Cloud covering more than 1/2 of the sky during part of the appropriate period and covering 1/2 or less during part of the period.	7.5	14.2	Stratocumulus other than Stratocumulus cumulogenitus.	70 – 80%.	Less than 50	Altocumulus translucidus at a single level.	Cirrus fibratus, sometimes uncinus, not progressively invading the sky.	6	8.6	0.1	12	Surface of ground moist.	5
																					1900-10-24	24.10.2020	6	06:00	1	24.10.2020 06:00	8.2	752.7	762.2	99	Wind blowing from the south-southwest	2	4	5	20–30%.	Fog or ice fog at a distance at the time of observation, but not at the station during the preceding hour, the fog or ice fog extending to a level above that of the observer.	Cloud covering 1/2 or less of the sky throughout the appropriate period.	Cloud covering 1/2 or less of the sky throughout the appropriate period.			Stratocumulus other than Stratocumulus cumulogenitus.	20–30%.	Less than 50	No Altocumulus, Altostratus or Nimbostratus.	No Cirrus, Cirrocumulus or Cirrostratus.	2.8	8.1
																					1900-10-24	24.10.2020	5	05:00	1	24.10.2020 05:00	9.2	752.8	762.2	99	Wind blowing from the south	2	3	3	40%.	Fog or ice fog at a distance at the time of observation, but not at the station during the preceding hour, the fog or ice fog extending to a level above that of the observer.	Cloud covering 1/2 or less of the sky throughout the appropriate period.	Cloud covering 1/2 or less of the sky throughout the appropriate period.			Stratocumulus other than Stratocumulus cumulogenitus.	40%.	Less than 50	Altocumulus translucidus at a single level.	No Cirrus, Cirrocumulus or Cirrostratus.	4.8	9
																					1900-10-24	24.10.2020	4	04:00	1	24.10.2020 04:00	10.3	752.4	761.8	99	Wind blowing from the south	2	2	4	40%.	Fog or ice fog.	Cloud covering 1/2 or less of the sky throughout the appropriate period.	Cloud covering 1/2 or less of the sky throughout the appropriate period.			Stratocumulus other than Stratocumulus cumulogenitus.	20–30%.	Less than 50	Altocumulus translucidus at a single level.	No Cirrus, Cirrocumulus or Cirrostratus.	3.2	10.1	Trace of precipitation	3
																					1900-10-24	24.10.2020	3	03:00	1	24.10.2020 03:00	9.7	752.2	761.6	98	Wind blowing from the south	1	2	4	40%.	Fog or ice fog at a distance at the time of observation, but not at the station during the preceding hour, the fog or ice fog extending to a level above that of the observer.	Cloud covering 1/2 or less of the sky throughout the appropriate period.	Cloud covering 1/2 or less of the sky throughout the appropriate period.			Stratus nebulosus or Stratus fractus other than of bad weather, or both.	20–30%.	Less than 50	Altocumulus translucidus at a single level.	Cirrus fibratus, sometimes uncinus, not progressively invading the sky.	1.8	9.4
																					1900-10-24	24.10.2020	2	02:00	1	24.10.2020 02:00	11.3	752.1	761.5	99	Wind blowing from the south-west	2	3	4	40%.	Patches of shallow fog or ice fog at the station, whether on land or sea, not deeper than about 2 metres on land or 10 metres at sea.	Cloud covering 1/2 or less of the sky throughout the appropriate period.	Cloud covering 1/2 or less of the sky throughout the appropriate period.			Stratocumulus other than Stratocumulus cumulogenitus.	10% or less, but not 0	50-100	Altocumulus translucidus at a single level.	Cirrus fibratus, sometimes uncinus, not progressively invading the sky.	10	11.2
																					1900-10-24	24.10.2020	1	01:00	1	24.10.2020 01:00	12	751.9	761.2	98	Wind blowing from the south	2	3	7	20–30%.	Patches of shallow fog or ice fog at the station, whether on land or sea, not deeper than about 2 metres on land or 10 metres at sea.	Rain.	Cloud covering more than 1/2 of the sky during part of the appropriate period and covering 1/2 or less during part of the period.			Stratocumulus other than Stratocumulus cumulogenitus.	10% or less, but not 0	50-100	Altocumulus translucidus at a single level.	Cirrus fibratus, sometimes uncinus, not progressively invading the sky.	10	11.7	Trace of precipitation	6	Surface of ground moist.
																					1900-10-24	24.10.2020	0	00:00	1	24.10.2020 00:00	12.8	751.7	761.1	98	Wind blowing from the south	1	2	4	70 – 80%.						Stratocumulus other than Stratocumulus cumulogenitus.	60%.	50-100	Altocumulus translucidus at a single level.	Cirrus fibratus, sometimes uncinus, not progressively invading the sky.	12	12.5
																					1900-10-23	23.10.2020	23	23:00	1	23.10.2020 23:00	13.5	751.6	760.9	97	Wind blowing from the south-southwest	3	5	5	70 – 80%.						Stratocumulus other than Stratocumulus cumulogenitus.	20–30%.	50-100	Altocumulus translucidus at a single level.	Cirrus fibratus, sometimes uncinus, not progressively invading the sky.	12	13
																					1900-10-23	23.10.2020	22	22:00	1	23.10.2020 22:00	13.8	751.3	760.6	96	Wind blowing from the south-southwest	4	6		90 or more, but not 100%	State of sky on the whole unchanged.	Rain.	Cloud covering more than 1/2 of the sky throughout the appropriate period.			Stratocumulus other than Stratocumulus cumulogenitus.	60%.	50-100	Altocumulus translucidus or opacus in two or more layers, or Altocumulus opacus in a single layer, not progressively invading the sky, or Altocumulus with Altostratus or Nimbostratus.		14	13.2	Trace of precipitation	3
																					1900-10-23	23.10.2020	21	21:00	1	23.10.2020 21:00	13.6	750.9	760.2	97	Wind blowing from the south	4	7	7	90 or more, but not 100%						Stratocumulus other than Stratocumulus cumulogenitus.	60%.	50-100	Altocumulus translucidus or opacus in two or more layers, or Altocumulus opacus in a single layer, not progressively invading the sky, or Altocumulus with Altostratus or Nimbostratus.		10	13.1
																					1900-10-23	23.10.2020	20	20:00	1	23.10.2020 20:00	13.9	750.6	759.9	98	Wind blowing from the south-southwest	5	6	7	90 or more, but not 100%	Rain (not freezing) not falling as shower(s).	Cloud covering more than 1/2 of the sky throughout the appropriate period.	Cloud covering more than 1/2 of the sky throughout the appropriate period.			Stratocumulus other than Stratocumulus cumulogenitus.	70 – 80%.	50-100	Altocumulus translucidus or opacus in two or more layers, or Altocumulus opacus in a single layer, not progressively invading the sky, or Altocumulus with Altostratus or Nimbostratus.		10	13.6
																					1900-10-23	23.10.2020	19	19:00	1	23.10.2020 19:00	14.2	750.5	759.8	97	Wind blowing from the south-southwest	4			100%.	Rain, not freezing, continuous, slight at time of observation.	Shower(s).	Rain.	14.2	15.6	Stratocumulus other than Stratocumulus cumulogenitus.	60%.	100-200	Altocumulus translucidus or opacus in two or more layers, or Altocumulus opacus in a single layer, not progressively invading the sky, or Altocumulus with Altostratus or Nimbostratus.		12	13.7	2	12	Surface of ground moist.	14
																					1900-10-23	23.10.2020	18	18:00	1	23.10.2020 18:00	14.4	750.1	759.4	96	Wind blowing from the south	4	6	7	100%.	Rain shower(s), slight.	Cloud covering more than 1/2 of the sky throughout the appropriate period.	Cloud covering more than 1/2 of the sky throughout the appropriate period.			Cumulus and Stratocumulus other than Stratocumulus cumulogenitus, with bases at different levels.	90 or more, but not 100%	100-200			20	13.8
																					1900-10-23	23.10.2020	17	17:00	1	23.10.2020 17:00	14.8	749.9	759.1	95	Wind blowing from the south-southwest	4	6	7	90 or more, but not 100%	Rain (not freezing) not falling as shower(s).	Cloud covering more than 1/2 of the sky throughout the appropriate period.	Cloud covering more than 1/2 of the sky throughout the appropriate period.			Stratus fractus or Cumulus fractus of bad weather, or both (pannus), usually below Altostratus or Nimbostratus.	90 or more, but not 100%	100-200			20	14
																					1900-10-23	23.10.2020	16	16:00	1	23.10.2020 16:00	15.1	749.8	759	94	Wind blowing from the south	4	6		90 or more, but not 100%	Rain, not freezing, intermittent, slight at time of observation.	Rain.	Cloud covering more than 1/2 of the sky throughout the appropriate period.			Stratocumulus other than Stratocumulus cumulogenitus.	50%.	200-300	Altocumulus translucidus or opacus in two or more layers, or Altocumulus opacus in a single layer, not progressively invading the sky, or Altocumulus with Altostratus or Nimbostratus.		25	14.2	0.5	3
																					1900-10-23	23.10.2020	15	15:00	1	23.10.2020 15:00	15.5	749.8	759.1	94	Wind blowing from the south-southwest	3	5	6	90 or more, but not 100%	Rain, not freezing, continuous, slight at time of observation.	Rain.	Cloud covering more than 1/2 of the sky throughout the appropriate period.			Stratocumulus other than Stratocumulus cumulogenitus.	60%.	200-300	Altocumulus translucidus at a single level.		20	14.6
																					1900-10-23	23.10.2020	14	14:00	1	23.10.2020 14:00	15	750.1	759.3	96	Wind blowing from the south-southwest	4	5	8	100%.	Rain (not freezing) not falling as shower(s).	Rain.	Rain.			Stratocumulus other than Stratocumulus cumulogenitus.	60%.	200-300	Altostratus opacus or Nimbostratus.		25	14.3
																					1900-10-23	23.10.2020	13	13:00	1	23.10.2020 13:00	15	750.1	759.4	96	Wind blowing from the south-southwest	4	6		100%.	Rain, not freezing, continuous, slight at time of observation.	Rain.	Cloud covering more than 1/2 of the sky throughout the appropriate period.			Stratus fractus or Cumulus fractus of bad weather, or both (pannus), usually below Altostratus or Nimbostratus.	20–30%.	200-300	Altostratus opacus or Nimbostratus.		15	14.3	0.9	6	Surface of ground moist.
																					1900-10-23	23.10.2020	12	12:00	1	23.10.2020 12:00	14.8	750.3	759.5	94	Wind blowing from the south-southwest	4	8	8	100%.	Rain, not freezing, continuous, slight at time of observation.	Rain.	Rain.			Stratocumulus other than Stratocumulus cumulogenitus.	10% or less, but not 0	200-300	Altostratus opacus or Nimbostratus.		12	13.9
																					1900-10-23	23.10.2020	11	11:00	1	23.10.2020 11:00	14.9	750.4	759.6	92	Wind blowing from the south-southwest	5	7	7	100%.	Rain, not freezing, continuous, slight at time of observation.	Cloud covering more than 1/2 of the sky throughout the appropriate period.	Cloud covering more than 1/2 of the sky throughout the appropriate period.			Stratocumulus other than Stratocumulus cumulogenitus.	70 – 80%.	200-300	Altostratus opacus or Nimbostratus.		15	13.6
																					1900-10-23	23.10.2020	10	10:00	1	23.10.2020 10:00	14.6	750.5	759.8	93	Wind blowing from the south	4	6		100%.	Rain (not freezing) not falling as shower(s).	Rain.	Cloud covering more than 1/2 of the sky throughout the appropriate period.	14		Stratocumulus other than Stratocumulus cumulogenitus.	100%.	200-300			15	13.5	Trace of precipitation	3
																					1900-10-23	23.10.2020	9	09:00	1	23.10.2020 09:00	14.6	750.7	760	94	Wind blowing from the south	4	7	8	100%.						Stratocumulus other than Stratocumulus cumulogenitus.	100%.	100-200			15	13.6
																					1900-10-23	23.10.2020	8	08:00	1	23.10.2020 08:00	14.4	750.6	759.9	94	Wind blowing from the south	4	7	8	100%.	Rain (not freezing) not falling as shower(s).	Cloud covering more than 1/2 of the sky throughout the appropriate period.	Cloud covering more than 1/2 of the sky throughout the appropriate period.			Stratocumulus other than Stratocumulus cumulogenitus.	100%.	100-200			15	13.4
																					1900-10-23	23.10.2020	7	07:00	1	23.10.2020 07:00	14.4	750.4	759.7	93	Wind blowing from the south	4			100%.	State of sky on the whole unchanged.	Rain.	Cloud covering more than 1/2 of the sky throughout the appropriate period.	14	17.7	Stratocumulus other than Stratocumulus cumulogenitus.	100%.	600-1000			15	13.3	0.8	12	Surface of ground moist.	13
																					1900-10-23	23.10.2020	6	06:00	1	23.10.2020 06:00	14.3	750.7	760	94	Wind blowing from the south	4	6	7	100%.						Stratocumulus other than Stratocumulus cumulogenitus.	90 or more, but not 100%	600-1000			15	13.3
																					1900-10-23	23.10.2020	5	05:00	1	23.10.2020 05:00	14.2	751	760.3	96	Wind blowing from the south	4	5	8	100%.						Cumulus and Stratocumulus other than Stratocumulus cumulogenitus, with bases at different levels.	90 or more, but not 100%	600-1000			15	13.6
																					1900-10-23	23.10.2020	4	04:00	1	23.10.2020 04:00	14.2	751.3	760.6	96	Wind blowing from the south-southwest	4	7		90 or more, but not 100%	Rain (not freezing) not falling as shower(s).	Rain.	Cloud covering more than 1/2 of the sky throughout the appropriate period.			Stratocumulus other than Stratocumulus cumulogenitus.	90 or more, but not 100%	100-200			13	13.6	0.2	3
																					1900-10-23	23.10.2020	3	03:00	1	23.10.2020 03:00	14.2	751.6	760.9	96	Wind blowing from the south	4	5	6	90 or more, but not 100%	Rain, not freezing, continuous, slight at time of observation.	Rain.	Rain.			Stratocumulus other than Stratocumulus cumulogenitus.	90 or more, but not 100%	100-200			15	13.6
																					1900-10-23	23.10.2020	2	02:00	1	23.10.2020 02:00	14.3	751.8	761.1	95	Wind blowing from the south	3	5	5	90 or more, but not 100%	Rain, not freezing, continuous, slight at time of observation.	Rain.	Cloud covering more than 1/2 of the sky throughout the appropriate period.			Stratocumulus other than Stratocumulus cumulogenitus.	70 – 80%.	300-600	Altostratus opacus or Nimbostratus.		20	13.5
																					1900-10-23	23.10.2020	1	01:00	1	23.10.2020 01:00	14.4	751.8	761.1	95	Wind blowing from the south	3	4		90 or more, but not 100%	Rain (not freezing) not falling as shower(s).	Shower(s).	Rain.			Stratocumulus other than Stratocumulus cumulogenitus.	90 or more, but not 100%	300-600			20	13.6	0.6	6	Surface of ground moist.
																					1900-10-23	23.10.2020	0	00:00	1	23.10.2020 00:00	14.7	751.9	761.2	94	Wind blowing from the south	3	5	5	90 or more, but not 100%	Rain, not freezing, intermittent, slight at time of observation.	Rain.	Rain.			Cumulus and Stratocumulus other than Stratocumulus cumulogenitus, with bases at different levels.	40%.	300-600	Altocumulus translucidus or opacus in two or more layers, or Altocumulus opacus in a single layer, not progressively invading the sky, or Altocumulus with Altostratus or Nimbostratus.		20	13.8
																					1900-10-22	22.10.2020	23	23:00	1	22.10.2020 23:00	15.1	752.2	761.5	92	Wind blowing from the south	3	5	5	100%.	Rain, not freezing, continuous, slight at time of observation.	Rain.	Rain.			Stratocumulus other than Stratocumulus cumulogenitus.	40%.	300-600	Altostratus opacus or Nimbostratus.		15	13.8
																					1900-10-22	22.10.2020	22	22:00	1	22.10.2020 22:00	16.8	752.1	761.3	79	Wind blowing from the south	3	4	10	90 or more, but not 100%	Rain, not freezing, intermittent, slight at time of observation.	Shower(s).	Cloud covering more than 1/2 of the sky throughout the appropriate period.			Stratocumulus other than Stratocumulus cumulogenitus.	40%.	1000-1500	Altocumulus translucidus or opacus in two or more layers, or Altocumulus opacus in a single layer, not progressively invading the sky, or Altocumulus with Altostratus or Nimbostratus.		30	13.1	Trace of precipitation	3
																					1900-10-22	22.10.2020	21	21:00	1	22.10.2020 21:00	17.1	752	761.2	80	Wind blowing from the south-west	5	7	10	90 or more, but not 100%						Stratocumulus other than Stratocumulus cumulogenitus.	10% or less, but not 0	1000-1500	Altocumulus translucidus or opacus in two or more layers, or Altocumulus opacus in a single layer, not progressively invading the sky, or Altocumulus with Altostratus or Nimbostratus.		35	13.5
																					1900-10-22	22.10.2020	20	20:00	1	22.10.2020 20:00	17.5	751.9	761.1	76	Wind blowing from the south-southwest	7			90 or more, but not 100%	Shower(s) of rain.	Shower(s).	Shower(s).			Cumulonimbus capillatus (often with an anvil), with or without Cumulonimbus calvus, Cumulus, Stratocumulus, Stratus or pannus.	50%.	600-1000	Altocumulus translucidus at a single level.		30	13.2
																					1900-10-22	22.10.2020	19	19:00	1	22.10.2020 19:00	16.3	751.5	760.7	80	Wind blowing from the south	3			90 or more, but not 100%	Rain shower(s), slight.	Cloud covering more than 1/2 of the sky during part of the appropriate period and covering 1/2 or less during part of the period.	Cloud covering more than 1/2 of the sky during part of the appropriate period and covering 1/2 or less during part of the period.	9.9	21.1	Cumulonimbus capillatus (often with an anvil), with or without Cumulonimbus calvus, Cumulus, Stratocumulus, Stratus or pannus.	40%.	300-600	Altocumulus translucidus or opacus in two or more layers, or Altocumulus opacus in a single layer, not progressively invading the sky, or Altocumulus with Altostratus or Nimbostratus.		30	12.9	Trace of precipitation	12	Surface of ground moist.	8
																					1900-10-22	22.10.2020	18	18:00	1	22.10.2020 18:00	18.8	751.3	760.5	63	Wind blowing from the south	3	5	7	100%.						Cumulus mediocris or congestus, with or without Cumulus of species fractus or humilis or Stratocumulus, all having their bases at the same level.	20–30%.	1500-2000	Altocumulus castellanus or floccus.	Cirrostratus covering the whole sky.	40	11.6
																					1900-10-22	22.10.2020	17	17:00	1	22.10.2020 17:00	19.2	751.1	760.3	62	Wind blowing from the south	3	6	6	100%.						Stratocumulus other than Stratocumulus cumulogenitus.	20–30%.	1500-2000	Altocumulus castellanus or floccus.	Cirrostratus covering the whole sky.	40	11.8
																					1900-10-22	22.10.2020	16	16:00	1	22.10.2020 16:00	19.7	751.2	760.3	60	Wind blowing from the south	4	8		70 – 80%.						Cumulus and Stratocumulus other than Stratocumulus cumulogenitus, with bases at different levels.	20–30%.	1000-1500	Altocumulus castellanus or floccus.	Cirrus (often in bands) and Cirrostratus, or Cirrostratus alone, progressively invading the sky; they generally thicken as a whole, but the continuous veil does not reach 45 degrees above the horizon.	50	11.7	No precipitation	3
																					1900-10-22	22.10.2020	15	15:00	1	22.10.2020 15:00	20.2	751.1	760.2	58	Wind blowing from the south	4	6		40%.						Cumulus humilis or Cumulus fractus other than of bad weather, or both.	10% or less, but not 0	1000-1500	Altocumulus castellanus or floccus.	Cirrus uncinus or fibratus, or both, progressively invading the sky; they generally thicken as a whole.	50	11.7
																					1900-10-22	22.10.2020	14	14:00	1	22.10.2020 14:00	20.7	751.5	760.6	56	Wind blowing from the south	5	8		20–30%.						Cumulus humilis or Cumulus fractus other than of bad weather, or both.	10% or less, but not 0	1000-1500	Altocumulus castellanus or floccus.	Cirrus spissatus, in patches or entangled sheaves, which usually do not increase and sometimes seem to be the remains of the upper part of a Cumulonimbus; or Cirrus castellanus or floccus.	40	11.6
																					1900-10-22	22.10.2020	13	13:00	1	22.10.2020 13:00	20.2	751.9	761.1	56	Wind blowing from the south-southwest	5	7		60%.	State of sky on the whole unchanged.	Shower(s).	Cloud covering more than 1/2 of the sky throughout the appropriate period.			Cumulus humilis or Cumulus fractus other than of bad weather, or both.	10% or less, but not 0	1000-1500	Altocumulus castellanus or floccus.	Cirrocumulus alone, or Cirrocumulus accompanied by Cirrus or Cirrostratus or both, but Cirrocumulus is predominant.	40	11.1	Trace of precipitation	6	Surface of ground moist.
																					1900-10-22	22.10.2020	12	12:00	1	22.10.2020 12:00	19.1	752.4	761.5	61	Wind blowing from the south-southwest	4	6	8	60%.						Cumulus and Stratocumulus other than Stratocumulus cumulogenitus, with bases at different levels.	10% or less, but not 0	600-1000	Altocumulus translucidus or opacus in two or more layers, or Altocumulus opacus in a single layer, not progressively invading the sky, or Altocumulus with Altostratus or Nimbostratus.	Cirrus (often in bands) and Cirrostratus, or Cirrostratus alone, progressively invading the sky; they generally thicken as a whole; the continuous veil extends more than 45 degrees above the horizon, without the sky being totally covered.	35	11.4
																					1900-10-22	22.10.2020	11	11:00	1	22.10.2020 11:00	17.1	752.8	762	68	Wind blowing from the south-southwest	4	5	8	70 – 80%.						Cumulus and Stratocumulus other than Stratocumulus cumulogenitus, with bases at different levels.	40%.	600-1000	Altocumulus translucidus or opacus in two or more layers, or Altocumulus opacus in a single layer, not progressively invading the sky, or Altocumulus with Altostratus or Nimbostratus.	Cirrus spissatus, in patches or entangled sheaves, which usually do not increase and sometimes seem to be the remains of the upper part of a Cumulonimbus; or Cirrus castellanus or floccus.	40	11.2
																					1900-10-22	22.10.2020	10	10:00	1	22.10.2020 10:00	16.3	752.5	761.8	72	Wind blowing from the south-southwest	3	5		70 – 80%.	Shower(s) of rain.	Cloud covering more than 1/2 of the sky throughout the appropriate period.	Cloud covering more than 1/2 of the sky throughout the appropriate period.	9.9		Cumulus and Stratocumulus other than Stratocumulus cumulogenitus, with bases at different levels.	20–30%.	600-1000	Altocumulus translucidus or opacus in two or more layers, or Altocumulus opacus in a single layer, not progressively invading the sky, or Altocumulus with Altostratus or Nimbostratus.	Cirrus spissatus, in patches or entangled sheaves, which usually do not increase and sometimes seem to be the remains of the upper part of a Cumulonimbus; or Cirrus castellanus or floccus.	28	11.2	Trace of precipitation	3
																					1900-10-22	22.10.2020	9	09:00	1	22.10.2020 09:00	13.3	752.3	761.7	86	Wind blowing from the south-southwest	3	5	5	90 or more, but not 100%						Stratocumulus other than Stratocumulus cumulogenitus.	40%.	1000-1500	Altocumulus translucidus or opacus in two or more layers, or Altocumulus opacus in a single layer, not progressively invading the sky, or Altocumulus with Altostratus or Nimbostratus.	Cirrus spissatus, in patches or entangled sheaves, which usually do not increase and sometimes seem to be the remains of the upper part of a Cumulonimbus; or Cirrus castellanus or floccus.	30	11
																					1900-10-22	22.10.2020	8	08:00	1	22.10.2020 08:00	12.3	751.8	761.2	85	Wind blowing from the south-southwest	3	5	8	90 or more, but not 100%						Cumulus and Stratocumulus other than Stratocumulus cumulogenitus, with bases at different levels.	40%.	300-600	Altocumulus translucidus or opacus in two or more layers, or Altocumulus opacus in a single layer, not progressively invading the sky, or Altocumulus with Altostratus or Nimbostratus.	Cirrus spissatus, in patches or entangled sheaves, which usually do not increase and sometimes seem to be the remains of the upper part of a Cumulonimbus; or Cirrus castellanus or floccus.	30	9.8
																					1900-10-22	22.10.2020	7	07:00	1	22.10.2020 07:00	9.9	751.1	760.6	92	Wind blowing from the south	3			90 or more, but not 100%				9.9	15.6	Stratocumulus other than Stratocumulus cumulogenitus.	10% or less, but not 0	1500-2000	Altocumulus translucidus or opacus in two or more layers, or Altocumulus opacus in a single layer, not progressively invading the sky, or Altocumulus with Altostratus or Nimbostratus.	Cirrus spissatus, in patches or entangled sheaves, which usually do not increase and sometimes seem to be the remains of the upper part of a Cumulonimbus; or Cirrus castellanus or floccus.	30	8.7	No precipitation	12	Surface of ground moist.	8
																					1900-10-22	22.10.2020	6	06:00	1	22.10.2020 06:00	12.5	751	760.3	82	Wind blowing from the south	4	7	7	90 or more, but not 100%						No Stratocumulus, Stratus, Cumulus or Cumulonimbus.	40%.		Altocumulus translucidus or opacus in two or more layers, or Altocumulus opacus in a single layer, not progressively invading the sky, or Altocumulus with Altostratus or Nimbostratus.	Cirrus spissatus, in patches or entangled sheaves, which usually do not increase and sometimes seem to be the remains of the upper part of a Cumulonimbus; or Cirrus castellanus or floccus.	35	9.5
																					1900-10-22	22.10.2020	5	05:00	1	22.10.2020 05:00	12.3	750.9	760.3	82	Wind blowing from the south	3	6	6	60%.						No Stratocumulus, Stratus, Cumulus or Cumulonimbus.	60%.		Altocumulus translucidus or opacus in two or more layers, or Altocumulus opacus in a single layer, not progressively invading the sky, or Altocumulus with Altostratus or Nimbostratus.	Cirrus fibratus, sometimes uncinus, not progressively invading the sky.	45	9.2
																					1900-10-22	22.10.2020	4	04:00	1	22.10.2020 04:00	13.4	750.7	760	76	Wind blowing from the south-southwest	2	4	7	70 – 80%.						No Stratocumulus, Stratus, Cumulus or Cumulonimbus.	70 – 80%.		Altocumulus translucidus or opacus in two or more layers, or Altocumulus opacus in a single layer, not progressively invading the sky, or Altocumulus with Altostratus or Nimbostratus.		45	9.3	No precipitation	3
																					1900-10-22	22.10.2020	3	03:00	1	22.10.2020 03:00	13.2	750.5	759.8	76	Wind blowing from the south	4	5	6	40%.						No Stratocumulus, Stratus, Cumulus or Cumulonimbus.	20–30%.		Altocumulus translucidus at a single level.	Cirrus fibratus, sometimes uncinus, not progressively invading the sky.	45	9
																					1900-10-22	22.10.2020	2	02:00	1	22.10.2020 02:00	14.5	750.4	759.7	69	Wind blowing from the south	5	7	7	40%.						Stratocumulus other than Stratocumulus cumulogenitus.	10% or less, but not 0	1500-2000	Altocumulus translucidus at a single level.	Cirrus fibratus, sometimes uncinus, not progressively invading the sky.	45	8.9
																					1900-10-22	22.10.2020	1	01:00	1	22.10.2020 01:00	14.7	750.3	759.6	68	Wind blowing from the south	4	6	7	50%.						No Stratocumulus, Stratus, Cumulus or Cumulonimbus.	20–30%.		Altocumulus translucidus or opacus in two or more layers, or Altocumulus opacus in a single layer, not progressively invading the sky, or Altocumulus with Altostratus or Nimbostratus.	Cirrus fibratus, sometimes uncinus, not progressively invading the sky.	45	8.9	No precipitation	6	Surface of ground moist.
																					1900-10-22	22.10.2020	0	00:00	1	22.10.2020 00:00	15.2	749.9	759.1	66	Wind blowing from the south	5	6	6	90 or more, but not 100%						No Stratocumulus, Stratus, Cumulus or Cumulonimbus.	90 or more, but not 100%		Altocumulus translucidus or opacus in two or more layers, or Altocumulus opacus in a single layer, not progressively invading the sky, or Altocumulus with Altostratus or Nimbostratus.		45	8.9
																					1900-10-21	21.10.2020	23	23:00	1	21.10.2020 23:00	13.5	749.6	758.9	74	Wind blowing from the south	3	4	4	60%.						No Stratocumulus, Stratus, Cumulus or Cumulonimbus.	60%.		Altocumulus translucidus at a single level.	No Cirrus, Cirrocumulus or Cirrostratus.	45	8.9
																					1900-10-21	21.10.2020	22	22:00	1	21.10.2020 22:00	10.8	749.5	758.8	88	Wind blowing from the south	1	2	4	40%.						No Stratocumulus, Stratus, Cumulus or Cumulonimbus.	10% or less, but not 0		Altocumulus translucidus at a single level.	Cirrus fibratus, sometimes uncinus, not progressively invading the sky.	45	8.8	No precipitation	3
																					1900-10-21	21.10.2020	21	21:00	1	21.10.2020 21:00	10.8	748.9	758.2	83	Wind blowing from the west-southwest	1	2	3	60%.						No Stratocumulus, Stratus, Cumulus or Cumulonimbus.	10% or less, but not 0		Altocumulus translucidus at a single level.	Cirrus fibratus, sometimes uncinus, not progressively invading the sky.	40	8
																					1900-10-21	21.10.2020	20	20:00	1	21.10.2020 20:00	12.3	748.4	757.7	76	Wind blowing from the west	1	2	4	60%.						No Stratocumulus, Stratus, Cumulus or Cumulonimbus.	10% or less, but not 0		Altocumulus translucidus at a single level.	Cirrus fibratus, sometimes uncinus, not progressively invading the sky.	40	8.2
																					1900-10-21	21.10.2020	19	19:00	1	21.10.2020 19:00	15.6	747.8	757	60	Wind blowing from the west-southwest	2			40%.				10.1	18.5	No Stratocumulus, Stratus, Cumulus or Cumulonimbus.	10% or less, but not 0		Altocumulus translucidus at a single level.	Cirrus fibratus, sometimes uncinus, not progressively invading the sky.	40	7.9	Trace of precipitation	12	Surface of ground moist.	10
																					1900-10-21	21.10.2020	18	18:00	1	21.10.2020 18:00	16.4	747.1	756.3	58	Wind blowing from the south	5		10	70 – 80%.						No Stratocumulus, Stratus, Cumulus or Cumulonimbus.	10% or less, but not 0		Altocumulus translucidus at a single level.	Cirrus fibratus, sometimes uncinus, not progressively invading the sky.	40	8
																					1900-10-21	21.10.2020	17	17:00	1	21.10.2020 17:00	17.4	747	756.1	53	Wind blowing from the south-southwest	6	9	9	70 – 80%.						No Stratocumulus, Stratus, Cumulus or Cumulonimbus.	20–30%.		Altocumulus translucidus at a single level.	Cirrus fibratus, sometimes uncinus, not progressively invading the sky.	45	7.7
																					1900-10-21	21.10.2020	16	16:00	1	21.10.2020 16:00	18.3	746.7	755.8	53	Wind blowing from the south	4	7	7	70 – 80%.						No Stratocumulus, Stratus, Cumulus or Cumulonimbus.	50%.		Altocumulus translucidus at a single level.	Cirrus spissatus, in patches or entangled sheaves, which usually do not increase and sometimes seem to be the remains of the upper part of a Cumulonimbus; or Cirrus castellanus or floccus.	45	8.4	No precipitation	3
																					1900-10-21	21.10.2020	15	15:00	1	21.10.2020 15:00	18.1	747	756.1	55	Wind blowing from the south	3	6	7	70 – 80%.						No Stratocumulus, Stratus, Cumulus or Cumulonimbus.	20–30%.		Altocumulus translucidus at a single level.	Cirrus spissatus, in patches or entangled sheaves, which usually do not increase and sometimes seem to be the remains of the upper part of a Cumulonimbus; or Cirrus castellanus or floccus.	45	8.9
																					1900-10-21	21.10.2020	14	14:00	1	21.10.2020 14:00	17	747.1	756.3	61	Wind blowing from the south	3	4	5	70 – 80%.						No Stratocumulus, Stratus, Cumulus or Cumulonimbus.	60%.		Altocumulus translucidus or opacus in two or more layers, or Altocumulus opacus in a single layer, not progressively invading the sky, or Altocumulus with Altostratus or Nimbostratus.	Cirrostratus not progressively invading the sky and not entirely covering it.	40	9.4
																					1900-10-21	21.10.2020	13	13:00	1	21.10.2020 13:00	15.4	747.7	756.9	74	Wind blowing from the south-southeast	3	6		90 or more, but not 100%	State of sky on the whole unchanged.	Rain.	Cloud covering more than 1/2 of the sky throughout the appropriate period.			Cumulus humilis or Cumulus fractus other than of bad weather, or both.	10% or less, but not 0	300-600	Altocumulus translucidus or opacus in two or more layers, or Altocumulus opacus in a single layer, not progressively invading the sky, or Altocumulus with Altostratus or Nimbostratus.	Cirrus spissatus, in patches or entangled sheaves, which usually do not increase and sometimes seem to be the remains of the upper part of a Cumulonimbus; or Cirrus castellanus or floccus.	30	10.8	Trace of precipitation	6	Surface of ground moist.
																					1900-10-21	21.10.2020	12	12:00	1	21.10.2020 12:00	15	748	757.3	74	Wind blowing from the south-east	2	4	4	90 or more, but not 100%	Rain (not freezing) not falling as shower(s).	Cloud covering more than 1/2 of the sky throughout the appropriate period.	Cloud covering more than 1/2 of the sky throughout the appropriate period.			Cumulus and Stratocumulus other than Stratocumulus cumulogenitus, with bases at different levels.	10% or less, but not 0	300-600	Altocumulus translucidus or opacus in two or more layers, or Altocumulus opacus in a single layer, not progressively invading the sky, or Altocumulus with Altostratus or Nimbostratus.	Cirrus spissatus, in patches or entangled sheaves, which usually do not increase and sometimes seem to be the remains of the upper part of a Cumulonimbus; or Cirrus castellanus or floccus.	28	10.4
																					1900-10-21	21.10.2020	11	11:00	1	21.10.2020 11:00	13.2	748.3	757.6	82	Wind blowing from the east	1	2	4	90 or more, but not 100%						Stratocumulus other than Stratocumulus cumulogenitus.	10% or less, but not 0	1500-2000	Altocumulus translucidus or opacus in two or more layers, or Altocumulus opacus in a single layer, not progressively invading the sky, or Altocumulus with Altostratus or Nimbostratus.		30	10.2
																					1900-10-21	21.10.2020	10	10:00	1	21.10.2020 10:00	12.9	748.5	757.8	83	Wind blowing from the north-northwest	1			90 or more, but not 100%	State of sky on the whole unchanged.	Rain.	Cloud covering more than 1/2 of the sky throughout the appropriate period.	9.3		Cumulus and Stratocumulus other than Stratocumulus cumulogenitus, with bases at different levels.	10% or less, but not 0	300-600	Altocumulus translucidus or opacus in two or more layers, or Altocumulus opacus in a single layer, not progressively invading the sky, or Altocumulus with Altostratus or Nimbostratus.	Cirrus spissatus, in patches or entangled sheaves, which usually do not increase and sometimes seem to be the remains of the upper part of a Cumulonimbus; or Cirrus castellanus or floccus.	28	10.1	Trace of precipitation	3
																					1900-10-21	21.10.2020	9	09:00	1	21.10.2020 09:00	11.8	748.1	757.4	92	Wind blowing from the north	1		2	90 or more, but not 100%						Stratocumulus other than Stratocumulus cumulogenitus.	20–30%.	600-1000	Altocumulus translucidus or opacus in two or more layers, or Altocumulus opacus in a single layer, not progressively invading the sky, or Altocumulus with Altostratus or Nimbostratus.		23	10.5
																					1900-10-21	21.10.2020	8	08:00	1	21.10.2020 08:00	10.5	747.7	757	95	Wind blowing from the north-northeast	2		3	90 or more, but not 100%	Rain (not freezing) not falling as shower(s).	Cloud covering more than 1/2 of the sky throughout the appropriate period.	Cloud covering more than 1/2 of the sky throughout the appropriate period.			Stratocumulus other than Stratocumulus cumulogenitus.	20–30%.	600-1000	Altocumulus translucidus or opacus in two or more layers, or Altocumulus opacus in a single layer, not progressively invading the sky, or Altocumulus with Altostratus or Nimbostratus.	Cirrus spissatus, in patches or entangled sheaves, which usually do not increase and sometimes seem to be the remains of the upper part of a Cumulonimbus; or Cirrus castellanus or floccus.	18	9.8
																					1900-10-21	21.10.2020	7	07:00	1	21.10.2020 07:00	10.1	747.7	757	97	Wind blowing from the east-southeast	1			90 or more, but not 100%	Rain (not freezing) not falling as shower(s).	Rain.	Cloud covering more than 1/2 of the sky throughout the appropriate period.	9.3	11	Stratocumulus other than Stratocumulus cumulogenitus.	60%.	600-1000	Altocumulus translucidus or opacus in two or more layers, or Altocumulus opacus in a single layer, not progressively invading the sky, or Altocumulus with Altostratus or Nimbostratus.		17	9.6	0.2	12	Surface of ground moist.	9
																					1900-10-21	21.10.2020	6	06:00	1	21.10.2020 06:00	9.9	747.9	757.3	97	Wind blowing from the south-east	3	4	4	100%.	Rain (not freezing) not falling as shower(s).	Cloud covering more than 1/2 of the sky throughout the appropriate period.	Cloud covering more than 1/2 of the sky throughout the appropriate period.			Stratocumulus other than Stratocumulus cumulogenitus.	10% or less, but not 0	1500-2000	Altocumulus translucidus or opacus in two or more layers, or Altocumulus opacus in a single layer, not progressively invading the sky, or Altocumulus with Altostratus or Nimbostratus.		23	9.5
																					1900-10-21	21.10.2020	5	05:00	1	21.10.2020 05:00	9.6	747.9	757.3	97	Wind blowing from the east-northeast	1	1	2	90 or more, but not 100%						No Stratocumulus, Stratus, Cumulus or Cumulonimbus.	90 or more, but not 100%		Altocumulus translucidus or opacus in two or more layers, or Altocumulus opacus in a single layer, not progressively invading the sky, or Altocumulus with Altostratus or Nimbostratus.		25	9.2
																					1900-10-21	21.10.2020	4	04:00	1	21.10.2020 04:00	9.8	748	757.4	97	Wind blowing from the north-east	1	1	4	90 or more, but not 100%	Rain (not freezing) not falling as shower(s).	Rain.	Cloud covering more than 1/2 of the sky throughout the appropriate period.			No Stratocumulus, Stratus, Cumulus or Cumulonimbus.	90 or more, but not 100%		Altocumulus translucidus at a single level.		25	9.4	Trace of precipitation	3
																					1900-10-21	21.10.2020	3	03:00	1	21.10.2020 03:00	10.3	748.3	757.7	95	Wind blowing from the north-east	1	2	4	90 or more, but not 100%						No Stratocumulus, Stratus, Cumulus or Cumulonimbus.	90 or more, but not 100%		Altocumulus translucidus or opacus in two or more layers, or Altocumulus opacus in a single layer, not progressively invading the sky, or Altocumulus with Altostratus or Nimbostratus.		25	9.6
																					1900-10-21	21.10.2020	2	02:00	1	21.10.2020 02:00	10.5	748.6	758	94	Wind blowing from the north-east	1	2		90 or more, but not 100%	Rain (not freezing) not falling as shower(s).	Cloud covering more than 1/2 of the sky throughout the appropriate period.	Cloud covering more than 1/2 of the sky throughout the appropriate period.			No Stratocumulus, Stratus, Cumulus or Cumulonimbus.	90 or more, but not 100%		Altocumulus translucidus or opacus in two or more layers, or Altocumulus opacus in a single layer, not progressively invading the sky, or Altocumulus with Altostratus or Nimbostratus.		20	9.6
																					1900-10-21	21.10.2020	1	01:00	1	21.10.2020 01:00	10.8	749	758.4	94	Wind blowing from the north-east	1	2		100%.	Rain, not freezing, continuous, slight at time of observation.	Rain.	Cloud covering more than 1/2 of the sky throughout the appropriate period.			Stratocumulus other than Stratocumulus cumulogenitus.	20–30%.	1000-1500	Altostratus opacus or Nimbostratus.		18	9.8	0.1	6	Surface of ground moist.
																					1900-10-21	21.10.2020	0	00:00	1	21.10.2020 00:00	10.6	749.2	758.6	94	Wind blowing from the north-northeast	2	3	3	100%.						Stratocumulus other than Stratocumulus cumulogenitus.	10% or less, but not 0	1500-2000	Altostratus opacus or Nimbostratus.		20	9.6
																					1900-10-20	20.10.2020	23	23:00	1	20.10.2020 23:00	10.6	749.5	758.8	94	Wind blowing from the north-northeast	2	3	3	100%.	Rain (not freezing) not falling as shower(s).	Cloud covering more than 1/2 of the sky throughout the appropriate period.	Cloud covering more than 1/2 of the sky throughout the appropriate period.			Stratocumulus other than Stratocumulus cumulogenitus.	10% or less, but not 0	1500-2000	Altostratus opacus or Nimbostratus.		18	9.6
																					1900-10-20	20.10.2020	22	22:00	1	20.10.2020 22:00	10.3	749.8	759.2	95	Wind blowing from the north	1			100%.	Rain, not freezing, continuous, slight at time of observation.	Rain.	Cloud covering more than 1/2 of the sky throughout the appropriate period.			Stratocumulus other than Stratocumulus cumulogenitus.	40%.	1000-1500	Altostratus opacus or Nimbostratus.		18	9.6	0.1	3
																					1900-10-20	20.10.2020	21	21:00	1	20.10.2020 21:00	10.5	750.4	759.9	91	Wind blowing from the north	2	2	3	100%.	Rain, not freezing, intermittent, slight at time of observation.	Cloud covering more than 1/2 of the sky throughout the appropriate period.	Cloud covering more than 1/2 of the sky throughout the appropriate period.			Stratocumulus other than Stratocumulus cumulogenitus.	40%.	1000-1500	Altocumulus translucidus or opacus in two or more layers, or Altocumulus opacus in a single layer, not progressively invading the sky, or Altocumulus with Altostratus or Nimbostratus.		18	9.1
																					1900-10-20	20.10.2020	20	20:00	1	20.10.2020 20:00	10.9	750.6	760	89	Wind blowing from the east-northeast	2	3	3	100%.	Rain (not freezing) not falling as shower(s).	Cloud covering more than 1/2 of the sky throughout the appropriate period.	Cloud covering more than 1/2 of the sky throughout the appropriate period.			Cumulonimbus calvus, with or without Cumulus, Stratocumulus or Stratus.	40%.	1000-1500	Altostratus opacus or Nimbostratus.		20	9.2
																					1900-10-20	20.10.2020	19	19:00	1	20.10.2020 19:00	10.4	751.3	760.8	92	Wind blowing from the north-east	1			90 or more, but not 100%	Rain, not freezing, continuous, slight at time of observation.	Rain.	Cloud covering more than 1/2 of the sky throughout the appropriate period.	1.7	13.3	Stratocumulus other than Stratocumulus cumulogenitus.	90 or more, but not 100%	600-1000			20	9.2	0.2	12	Surface of ground moist.	1
																					1900-10-20	20.10.2020	18	18:00	1	20.10.2020 18:00	10.6	751.3	760.7	91	Wind blowing from the north-east	2		5	100%.	Rain, not freezing, continuous, slight at time of observation.	Rain.	Rain.			Stratocumulus other than Stratocumulus cumulogenitus.	90 or more, but not 100%	300-600			15	9.2
																					1900-10-20	20.10.2020	17	17:00	1	20.10.2020 17:00	10.9	751	760.4	86	Wind blowing from the north-northeast	2	3	4	100%.	Rain, not freezing, continuous, slight at time of observation.	Rain.	Rain.			Stratocumulus other than Stratocumulus cumulogenitus.	10% or less, but not 0	600-1000	Altostratus opacus or Nimbostratus.		17	8.7
																					1900-10-20	20.10.2020	16	16:00	1	20.10.2020 16:00	11.7	751.2	760.6	82	Wind blowing from the west-northwest	1	2		100%.	Rain, not freezing, continuous, slight at time of observation.	Rain.	Cloud covering more than 1/2 of the sky throughout the appropriate period.			Stratocumulus other than Stratocumulus cumulogenitus.	40%.	600-1000	Altostratus opacus or Nimbostratus.		20	8.7	Trace of precipitation	3
																					1900-10-20	20.10.2020	15	15:00	1	20.10.2020 15:00	12.9	751.3	760.6	69	Wind blowing from the west-southwest	2	2	3	100%.	Rain, not freezing, intermittent, slight at time of observation.	Rain.	Cloud covering more than 1/2 of the sky throughout the appropriate period.			Stratocumulus other than Stratocumulus cumulogenitus.	70 – 80%.	1000-1500	Altostratus opacus or Nimbostratus.		30	7.2
																					1900-10-20	20.10.2020	14	14:00	1	20.10.2020 14:00	13.2	751.5	760.9	65	Wind blowing from the south-west	2	3	4	100%.						No Stratocumulus, Stratus, Cumulus or Cumulonimbus.	40%.		Altocumulus translucidus or opacus in two or more layers, or Altocumulus opacus in a single layer, not progressively invading the sky, or Altocumulus with Altostratus or Nimbostratus.	Cirrus (often in bands) and Cirrostratus, or Cirrostratus alone, progressively invading the sky; they generally thicken as a whole; the continuous veil extends more than 45 degrees above the horizon, without the sky being totally covered.	30	6.7
																					1900-10-20	20.10.2020	13	13:00	1	20.10.2020 13:00	12.2	751.8	761.2	67	Wind blowing from the south-southwest	4	5		90 or more, but not 100%						No Stratocumulus, Stratus, Cumulus or Cumulonimbus.	10% or less, but not 0		Patches (often lenticular) of Altocumulus translucidus, continually changing and occurring at one or more levels.	Cirrus (often in bands) and Cirrostratus, or Cirrostratus alone, progressively invading the sky; they generally thicken as a whole; the continuous veil extends more than 45 degrees above the horizon, without the sky being totally covered.	30	6.2	No precipitation	6	Surface of ground moist.
																					1900-10-20	20.10.2020	12	12:00	1	20.10.2020 12:00	11	752.2	761.6	69	Wind blowing from the south-southwest	2	4	4	90 or more, but not 100%						No Stratocumulus, Stratus, Cumulus or Cumulonimbus.	10% or less, but not 0		Patches (often lenticular) of Altocumulus translucidus, continually changing and occurring at one or more levels.	Cirrus spissatus, in patches or entangled sheaves, which usually do not increase and sometimes seem to be the remains of the upper part of a Cumulonimbus; or Cirrus castellanus or floccus.	30	5.4
																					1900-10-20	20.10.2020	11	11:00	1	20.10.2020 11:00	9.7	752.5	762	72	Wind blowing from the west-southwest	2	4	4	60%.						No Stratocumulus, Stratus, Cumulus or Cumulonimbus.	10% or less, but not 0		Altocumulus translucidus at a single level.	Cirrus spissatus, in patches or entangled sheaves, which usually do not increase and sometimes seem to be the remains of the upper part of a Cumulonimbus; or Cirrus castellanus or floccus.	25	4.9
																					1900-10-20	20.10.2020	10	10:00	1	20.10.2020 10:00	6.8	752.5	762.1	84	Wind blowing from the south	1	2		70 – 80%.				1.4		No Stratocumulus, Stratus, Cumulus or Cumulonimbus.	10% or less, but not 0		Altocumulus translucidus at a single level.	Cirrus spissatus, in patches or entangled sheaves, which usually do not increase and sometimes seem to be the remains of the upper part of a Cumulonimbus; or Cirrus castellanus or floccus.	25	4.2	No precipitation	3
																					1900-10-20	20.10.2020	9	09:00	1	20.10.2020 09:00	4.5	752.6	762.3	93	Wind blowing from the north-east	1	2	2	90 or more, but not 100%						No Stratocumulus, Stratus, Cumulus or Cumulonimbus.	10% or less, but not 0		Altocumulus translucidus at a single level.	Cirrus (often in bands) and Cirrostratus, or Cirrostratus alone, progressively invading the sky; they generally thicken as a whole; the continuous veil extends more than 45 degrees above the horizon, without the sky being totally covered.	20	3.4
																					1900-10-20	20.10.2020	8	08:00	1	20.10.2020 08:00	2.3	752.7	762.4	97	Wind blowing from the north-northeast	2			90 or more, but not 100%						No Stratocumulus, Stratus, Cumulus or Cumulonimbus.	20–30%.		Altocumulus translucidus at a single level.	Cirrus (often in bands) and Cirrostratus, or Cirrostratus alone, progressively invading the sky; they generally thicken as a whole; the continuous veil extends more than 45 degrees above the horizon, without the sky being totally covered.	20	1.8
																					1900-10-20	20.10.2020	7	07:00	1	20.10.2020 07:00	1.8	752.4	762.1	95	Wind blowing from the north-east	1			70 – 80%.	Patches of shallow fog or ice fog at the station, whether on land or sea, not deeper than about 2 metres on land or 10 metres at sea.	Cloud covering more than 1/2 of the sky during part of the appropriate period and covering 1/2 or less during part of the period.	Cloud covering more than 1/2 of the sky during part of the appropriate period and covering 1/2 or less during part of the period.	1.4	9.7	No Stratocumulus, Stratus, Cumulus or Cumulonimbus.	20–30%.		Altocumulus translucidus at a single level.	Cirrus fibratus, sometimes uncinus, not progressively invading the sky.	20	1.1	No precipitation	12	Surface of ground moist.	0
																					1900-10-20	20.10.2020	6	06:00	1	20.10.2020 06:00	1.7	752.7	762.4	94	Wind blowing from the east-northeast	1	2	3	60%.						No Stratocumulus, Stratus, Cumulus or Cumulonimbus.	20–30%.		Altocumulus translucidus at a single level.	Cirrus fibratus, sometimes uncinus, not progressively invading the sky.	20	0.8
																					1900-10-20	20.10.2020	5	05:00	1	20.10.2020 05:00	2.7	753	762.7	97	Wind blowing from the north-northeast	2	3	4	60%.						No Stratocumulus, Stratus, Cumulus or Cumulonimbus.	20–30%.		Altocumulus translucidus at a single level.	Cirrus fibratus, sometimes uncinus, not progressively invading the sky.	25	2.2
																					1900-10-20	20.10.2020	4	04:00	1	20.10.2020 04:00	2.9	753	762.7	95	Wind blowing from the north-east	2		4	60%.						No Stratocumulus, Stratus, Cumulus or Cumulonimbus.	10% or less, but not 0		Altocumulus translucidus at a single level.	Cirrus fibratus, sometimes uncinus, not progressively invading the sky.	30	2.2	No precipitation	3
																					1900-10-20	20.10.2020	3	03:00	1	20.10.2020 03:00	2.7	753.4	763.1	97	Wind blowing from the north-east	2	2		60%.						No Stratocumulus, Stratus, Cumulus or Cumulonimbus.	40%.		Altocumulus translucidus at a single level.	Cirrus fibratus, sometimes uncinus, not progressively invading the sky.	30	2.2
																					1900-10-20	20.10.2020	2	02:00	1	20.10.2020 02:00	2.5	753.8	763.6	97	Wind blowing from the north-east	2	2	2	20–30%.						No Stratocumulus, Stratus, Cumulus or Cumulonimbus.	no clouds	2500 or more, or no clouds.	No Altocumulus, Altostratus or Nimbostratus.	Cirrus fibratus, sometimes uncinus, not progressively invading the sky.	35	2
																					1900-10-20	20.10.2020	1	01:00	1	20.10.2020 01:00	3.5	754.1	763.9	95	Wind blowing from the north-east	2	2	4	40%.						No Stratocumulus, Stratus, Cumulus or Cumulonimbus.	no clouds	2500 or more, or no clouds.	No Altocumulus, Altostratus or Nimbostratus.	Cirrus fibratus, sometimes uncinus, not progressively invading the sky.	40	2.7	No precipitation	6	Surface of ground moist.
																					1900-10-20	20.10.2020	0	00:00	1	20.10.2020 00:00	4.3	754.4	764.1	92	Wind blowing from the north-northeast	1		3	60%.						No Stratocumulus, Stratus, Cumulus or Cumulonimbus.	no clouds	2500 or more, or no clouds.	No Altocumulus, Altostratus or Nimbostratus.	Cirrus fibratus, sometimes uncinus, not progressively invading the sky.	40	3.1
																					1900-10-19	19.10.2020	23	23:00	1	19.10.2020 23:00	5	754.9	764.5	86	Wind blowing from the east	2	4	4	60%.						No Stratocumulus, Stratus, Cumulus or Cumulonimbus.	no clouds	2500 or more, or no clouds.	No Altocumulus, Altostratus or Nimbostratus.	Cirrus fibratus, sometimes uncinus, not progressively invading the sky.	40	2.9
																					1900-10-19	19.10.2020	22	22:00	1	19.10.2020 22:00	7.4	755.6	765.2	74	Wind blowing from the east	2	3	4	60%.						No Stratocumulus, Stratus, Cumulus or Cumulonimbus.	no clouds	2500 or more, or no clouds.	No Altocumulus, Altostratus or Nimbostratus.	Cirrus fibratus, sometimes uncinus, not progressively invading the sky.	40	3.1	No precipitation	3
																					1900-10-19	19.10.2020	21	21:00	1	19.10.2020 21:00	6.9	756	765.6	84	Wind blowing from the east-southeast	2	3	3	60%.						No Stratocumulus, Stratus, Cumulus or Cumulonimbus.	no clouds	2500 or more, or no clouds.	No Altocumulus, Altostratus or Nimbostratus.	Cirrus fibratus, sometimes uncinus, not progressively invading the sky.	35	4.4
																					1900-10-19	19.10.2020	20	20:00	1	19.10.2020 20:00	8.9	756.1	765.7	79	Wind blowing from the east	2	3	4	50%.						No Stratocumulus, Stratus, Cumulus or Cumulonimbus.	no clouds	2500 or more, or no clouds.	No Altocumulus, Altostratus or Nimbostratus.	Cirrus fibratus, sometimes uncinus, not progressively invading the sky.	30	5.5
																					1900-10-19	19.10.2020	19	19:00	1	19.10.2020 19:00	9.2	756.2	765.7	77	Wind blowing from the east-southeast	2			50%.				6.9	13.8	Cumulus and Stratocumulus other than Stratocumulus cumulogenitus, with bases at different levels.	20–30%.	600-1000	No Altocumulus, Altostratus or Nimbostratus.	Cirrus fibratus, sometimes uncinus, not progressively invading the sky.	23	5.3	No precipitation	12	Surface of ground moist.	6
																					1900-10-19	19.10.2020	18	18:00	1	19.10.2020 18:00	11.1	756.3	765.7	70	Wind blowing from the east	2	3	3	70 – 80%.						Cumulus and Stratocumulus other than Stratocumulus cumulogenitus, with bases at different levels.	60%.	600-1000	No Altocumulus, Altostratus or Nimbostratus.	Cirrus fibratus, sometimes uncinus, not progressively invading the sky.	23	5.7
																					1900-10-19	19.10.2020	17	17:00	1	19.10.2020 17:00	11.4	756.4	765.8	68	Wind blowing from the east-southeast	2	5	5	60%.						Cumulus and Stratocumulus other than Stratocumulus cumulogenitus, with bases at different levels.	40%.	600-1000	No Altocumulus, Altostratus or Nimbostratus.	Cirrus fibratus, sometimes uncinus, not progressively invading the sky.	28	5.6
																					1900-10-19	19.10.2020	16	16:00	1	19.10.2020 16:00	13	756.9	766.3	56	Wind blowing from the south-southeast	1	2	5	60%.						Cumulus and Stratocumulus other than Stratocumulus cumulogenitus, with bases at different levels.	60%.	600-1000	Altocumulus translucidus at a single level.	Cirrus fibratus, sometimes uncinus, not progressively invading the sky.	28	4.3	No precipitation	3
																					1900-10-19	19.10.2020	15	15:00	1	19.10.2020 15:00	12.9	757.1	766.6	60	Wind blowing from the south-southwest	2	4	5	60%.						Cumulus and Stratocumulus other than Stratocumulus cumulogenitus, with bases at different levels.	60%.	600-1000	No Altocumulus, Altostratus or Nimbostratus.	Cirrus fibratus, sometimes uncinus, not progressively invading the sky.	18	5.3
																					1900-10-19	19.10.2020	14	14:00	1	19.10.2020 14:00	12.9	757.2	766.6	64	Wind blowing from the south	3	5	5	60%.						Cumulus and Stratocumulus other than Stratocumulus cumulogenitus, with bases at different levels.	50%.	600-1000	No Altocumulus, Altostratus or Nimbostratus.	Cirrus fibratus, sometimes uncinus, not progressively invading the sky.	17	6.3
																					1900-10-19	19.10.2020	13	13:00	1	19.10.2020 13:00	12.1	757.9	767.4	70	Wind blowing from the south-southwest	3	5		70 – 80%.						Cumulus and Stratocumulus other than Stratocumulus cumulogenitus, with bases at different levels.	60%.	300-600	Altocumulus translucidus at a single level.	Cirrus fibratus, sometimes uncinus, not progressively invading the sky.	14	6.7	No precipitation	6	Surface of ground moist.
																					1900-10-19	19.10.2020	10	10:00	1	19.10.2020 10:00	9.5	758.7	768.2	83	Wind blowing from the south-southwest	2	4		90 or more, but not 100%				6.9		Stratocumulus other than Stratocumulus cumulogenitus.	90 or more, but not 100%	1500-2000			12	6.7	No precipitation	3
																					1900-10-19	19.10.2020	8	08:00	1	19.10.2020 08:00	7.3	758.5	768.1	93	Wind blowing from the south-east	1	2	2	90 or more, but not 100%						Stratocumulus other than Stratocumulus cumulogenitus.	90 or more, but not 100%	1500-2000			10	6.3
																					1900-10-19	19.10.2020	7	07:00	1	19.10.2020 07:00	6.9	758.2	767.9	95	Wind blowing from the south-southwest	1			100%.	State of sky on the whole unchanged.	Rain.	Cloud covering more than 1/2 of the sky throughout the appropriate period.	6.9	9.7	Stratocumulus other than Stratocumulus cumulogenitus.	100%.	1500-2000			12	6.1	Trace of precipitation	12	Surface of ground moist.	7
																					1900-10-19	19.10.2020	6	06:00	1	19.10.2020 06:00	7	758.2	767.9	93	Wind blowing from the south-southwest	3	4	4	100%.	Rain (not freezing) not falling as shower(s).	Cloud covering more than 1/2 of the sky throughout the appropriate period.	Cloud covering more than 1/2 of the sky throughout the appropriate period.			Stratocumulus other than Stratocumulus cumulogenitus.	100%.	1500-2000			12	6
																					1900-10-19	19.10.2020	5	05:00	1	19.10.2020 05:00	7.4	758.3	767.9	90	Wind blowing from the south-southwest	1	3	4	90 or more, but not 100%	Rain (not freezing) not falling as shower(s).	Cloud covering more than 1/2 of the sky throughout the appropriate period.	Cloud covering more than 1/2 of the sky throughout the appropriate period.			Stratocumulus other than Stratocumulus cumulogenitus.	90 or more, but not 100%	600-1000			13	5.9
																					1900-10-19	19.10.2020	4	04:00	1	19.10.2020 04:00	7.7	758.2	767.8	89	Wind blowing from the south-southwest	2	3	4	100%.						Stratocumulus other than Stratocumulus cumulogenitus.	100%.	1500-2000			15	5.9	No precipitation	3
																					1900-10-19	19.10.2020	3	03:00	1	19.10.2020 03:00	7.8	758.2	767.8	87	Wind blowing from the south	3	3	4	100%.						Stratocumulus other than Stratocumulus cumulogenitus.	100%.	1500-2000			15	5.8
																					1900-10-19	19.10.2020	2	02:00	1	19.10.2020 02:00	7.8	758.5	768.1	87	Wind blowing from the south-southwest	1	2	3	100%.						Stratocumulus other than Stratocumulus cumulogenitus.	100%.	1500-2000			15	5.7
																					1900-10-19	19.10.2020	1	01:00	1	19.10.2020 01:00	7.7	758.5	768.1	88	Wind blowing from the south	2	3	6	90 or more, but not 100%						Stratocumulus other than Stratocumulus cumulogenitus.	90 or more, but not 100%	1500-2000			15	5.8	No precipitation	6	Surface of ground moist.
																					1900-10-19	19.10.2020	0	00:00	1	19.10.2020 00:00	7.9	758.5	768.1	86	Wind blowing from the south	2	4	5	100%.						Stratocumulus other than Stratocumulus cumulogenitus.	100%.	1500-2000	Altocumulus of a chaotic sky, generally at several levels.		18	5.7
																					1900-10-18	18.10.2020	23	23:00	1	18.10.2020 23:00	8	758.5	768.1	86	Wind blowing from the south-southwest	3	3	6	100%.						Stratocumulus other than Stratocumulus cumulogenitus.	100%.	1500-2000			20	5.7
																					1900-10-18	18.10.2020	22	22:00	1	18.10.2020 22:00	8.1	758.5	768.1	85	Wind blowing from the south	2	3	4	100%.						Stratocumulus other than Stratocumulus cumulogenitus.	100%.	1500-2000			20	5.7	No precipitation	3
																					1900-10-18	18.10.2020	21	21:00	1	18.10.2020 21:00	8.2	758.3	767.9	84	Wind blowing from the south-southwest	2	3	3	90 or more, but not 100%						Stratocumulus other than Stratocumulus cumulogenitus.	90 or more, but not 100%	1500-2000			20	5.7
																					1900-10-18	18.10.2020	20	20:00	1	18.10.2020 20:00	9	758.2	767.8	78	Wind blowing from the south-west	2	3	4	90 or more, but not 100%						Stratocumulus other than Stratocumulus cumulogenitus.	90 or more, but not 100%	1500-2000			20	5.4
																					1900-10-18	18.10.2020	19	19:00	1	18.10.2020 19:00	9.6	758.2	767.8	76	Wind blowing from the south-southwest	2			90 or more, but not 100%				2.6	10.9	Cumulus and Stratocumulus other than Stratocumulus cumulogenitus, with bases at different levels.	90 or more, but not 100%	600-1000			18	5.5	No precipitation	12	Surface of ground moist.	3
																					1900-10-18	18.10.2020	18	18:00	1	18.10.2020 18:00	9.4	757.9	767.5	79	Wind blowing from the south-southeast	2	3	3	90 or more, but not 100%						Cumulus and Stratocumulus other than Stratocumulus cumulogenitus, with bases at different levels.	90 or more, but not 100%	600-1000			18	5.9
																					1900-10-18	18.10.2020	17	17:00	1	18.10.2020 17:00	10.1	757.6	767.2	75	Wind blowing from the south	2	3	4	90 or more, but not 100%						Cumulus and Stratocumulus other than Stratocumulus cumulogenitus, with bases at different levels.	90 or more, but not 100%	600-1000			18	5.8
																					1900-10-18	18.10.2020	16	16:00	1	18.10.2020 16:00	10.8	757.7	767.2	67	Wind blowing from the south-southwest	3	4		90 or more, but not 100%						Cumulus and Stratocumulus other than Stratocumulus cumulogenitus, with bases at different levels.	90 or more, but not 100%	600-1000			17	4.9	No precipitation	3
																					1900-10-18	18.10.2020	15	15:00	1	18.10.2020 15:00	10.7	757.8	767.3	70	Wind blowing from the south-west	3			90 or more, but not 100%						Cumulus and Stratocumulus other than Stratocumulus cumulogenitus, with bases at different levels.	90 or more, but not 100%	300-600			14	5.3
																					1900-10-18	18.10.2020	14	14:00	1	18.10.2020 14:00	10	758.1	767.6	75	Wind blowing from the south-west	3			90 or more, but not 100%						Cumulus and Stratocumulus other than Stratocumulus cumulogenitus, with bases at different levels.	90 or more, but not 100%	300-600			13	5.7
																					1900-10-18	18.10.2020	13	13:00	1	18.10.2020 13:00	9.2	758.4	768	77	Wind blowing from the south-west	3			90 or more, but not 100%						Cumulus and Stratocumulus other than Stratocumulus cumulogenitus, with bases at different levels.	90 or more, but not 100%	300-600			13	5.4	No precipitation	6	Surface of ground moist.
																					1900-10-18	18.10.2020	12	12:00	1	18.10.2020 12:00	8.1	758.7	768.3	82	Wind blowing from the south-southwest	2			100%.						Stratocumulus other than Stratocumulus cumulogenitus.	100%.	600-1000			9	5.2
																					1900-10-18	18.10.2020	11	11:00	1	18.10.2020 11:00	6.6	758.8	768.4	89	Wind blowing from the south	2			100%.						Stratocumulus other than Stratocumulus cumulogenitus.	100%.	300-600			8	4.9
																					1900-10-18	18.10.2020	10	10:00	1	18.10.2020 10:00	6	758.6	768.3	92	Wind blowing from the south-southwest	2	3		100%.				0.6		Stratocumulus other than Stratocumulus cumulogenitus.	100%.	300-600			8	4.8	No precipitation	3
																					1900-10-18	18.10.2020	9	09:00	1	18.10.2020 09:00	5	758.5	768.2	95	Wind blowing from the south	2	3	3	90 or more, but not 100%	Mist.	Cloud covering more than 1/2 of the sky throughout the appropriate period.	Cloud covering more than 1/2 of the sky throughout the appropriate period.			Stratocumulus other than Stratocumulus cumulogenitus.	90 or more, but not 100%	300-600			6	4.3
																					1900-10-18	18.10.2020	8	08:00	1	18.10.2020 08:00	4.1	758.1	767.8	95	Wind blowing from the south-southeast	1	2	2	90 or more, but not 100%	Mist.	Cloud covering more than 1/2 of the sky throughout the appropriate period.	Cloud covering more than 1/2 of the sky throughout the appropriate period.			Stratocumulus other than Stratocumulus cumulogenitus.	90 or more, but not 100%	600-1000			6	3.4
																					1900-10-18	18.10.2020	7	07:00	1	18.10.2020 07:00	2.8	757.6	767.4	97	Wind blowing from the south	1			90 or more, but not 100%	Mist.	Cloud covering more than 1/2 of the sky during part of the appropriate period and covering 1/2 or less during part of the period.	Cloud covering more than 1/2 of the sky during part of the appropriate period and covering 1/2 or less during part of the period.	0.6	9.3	Stratocumulus other than Stratocumulus cumulogenitus.	90 or more, but not 100%	600-1000			5	2.4	No precipitation	12	Surface of ground moist.	-1
																					1900-10-18	18.10.2020	6	06:00	1	18.10.2020 06:00	1.4	757.3	767.2	97	Wind blowing from the south-southeast	1	1	2	70 – 80%.						Stratocumulus other than Stratocumulus cumulogenitus.	70 – 80%.	600-1000	No Altocumulus, Altostratus or Nimbostratus.	No Cirrus, Cirrocumulus or Cirrostratus.	12	0.9
																					1900-10-18	18.10.2020	5	05:00	1	18.10.2020 05:00	2.8	757.1	766.9	97	Wind blowing from the east	1	1	2	60%.						Stratocumulus other than Stratocumulus cumulogenitus.	60%.	1000-1500	No Altocumulus, Altostratus or Nimbostratus.	No Cirrus, Cirrocumulus or Cirrostratus.	15	2.3
																					1900-10-18	18.10.2020	4	04:00	1	18.10.2020 04:00	1	757.2	767	98	Calm, no wind	0			90 or more, but not 100%						Stratocumulus other than Stratocumulus cumulogenitus.	90 or more, but not 100%	1000-1500			13	0.7	No precipitation	3
																					1900-10-18	18.10.2020	3	03:00	1	18.10.2020 03:00	1.1	757	766.9	96	Calm, no wind	0			10% or less, but not 0						Stratocumulus other than Stratocumulus cumulogenitus.	10% or less, but not 0	1000-1500	No Altocumulus, Altostratus or Nimbostratus.	No Cirrus, Cirrocumulus or Cirrostratus.	14	0.5
																					1900-10-18	18.10.2020	2	02:00	1	18.10.2020 02:00	2.1	757	766.8	97	Wind blowing from the south-east	1	1	1	50%.						Stratocumulus other than Stratocumulus cumulogenitus.	50%.	1000-1500	No Altocumulus, Altostratus or Nimbostratus.	No Cirrus, Cirrocumulus or Cirrostratus.	18	1.6
																					1900-10-18	18.10.2020	1	01:00	1	18.10.2020 01:00	2	757	766.9	97	Calm, no wind	0			20–30%.						Stratocumulus other than Stratocumulus cumulogenitus.	20–30%.	1000-1500	No Altocumulus, Altostratus or Nimbostratus.	No Cirrus, Cirrocumulus or Cirrostratus.	20	1.5	No precipitation	6	Surface of ground moist.
																					1900-10-18	18.10.2020	0	00:00	1	18.10.2020 00:00	2.9	756.9	766.6	96	Wind blowing from the south-east	1	1	1	40%.						Stratocumulus other than Stratocumulus cumulogenitus.	40%.	1000-1500	No Altocumulus, Altostratus or Nimbostratus.	No Cirrus, Cirrocumulus or Cirrostratus.	23	2.3
																					1900-10-17	17.10.2020	23	23:00	1	17.10.2020 23:00	3.7	756.8	766.6	96	Wind blowing from the south	1	1	1	20–30%.						Stratocumulus other than Stratocumulus cumulogenitus.	20–30%.	1000-1500	No Altocumulus, Altostratus or Nimbostratus.	No Cirrus, Cirrocumulus or Cirrostratus.	30	3.1
																					1900-10-17	17.10.2020	22	22:00	1	17.10.2020 22:00	4.8	756.7	766.3	93	Wind blowing from the east-northeast	1	1	3	40%.						Stratocumulus other than Stratocumulus cumulogenitus.	20–30%.	1500-2000	Altocumulus translucidus at a single level.	No Cirrus, Cirrocumulus or Cirrostratus.	35	3.7	No precipitation	3
																					1900-10-17	17.10.2020	21	21:00	1	17.10.2020 21:00	6.7	756.6	766.2	84	Wind blowing from the west-southwest	1	2	3	90 or more, but not 100%						Stratocumulus other than Stratocumulus cumulogenitus.	10% or less, but not 0	1500-2000	Altocumulus translucidus at a single level.		40	4.1
																					1900-10-17	17.10.2020	20	20:00	1	17.10.2020 20:00	7.9	756.4	766	80	Wind blowing from the north-west	2	3	3	90 or more, but not 100%						Stratocumulus other than Stratocumulus cumulogenitus.	20–30%.	1500-2000	Altocumulus translucidus at a single level.		40	4.7
																					1900-10-17	17.10.2020	19	19:00	1	17.10.2020 19:00	9.4	756.1	765.7	70	Wind blowing from the north-northwest	2			90 or more, but not 100%	State of sky on the whole unchanged.	Rain.	Cloud covering more than 1/2 of the sky throughout the appropriate period.	6.4	11.2	Cumulus and Stratocumulus other than Stratocumulus cumulogenitus, with bases at different levels.	90 or more, but not 100%	600-1000			40	4.2	Trace of precipitation	12	Surface of ground moist.	6
																					1900-10-17	17.10.2020	18	18:00	1	17.10.2020 18:00	9.9	755.8	765.4	70	Wind blowing from the south-east	1	1	2	90 or more, but not 100%						Cumulus and Stratocumulus other than Stratocumulus cumulogenitus, with bases at different levels.	90 or more, but not 100%	600-1000			40	4.7
																					1900-10-17	17.10.2020	17	17:00	1	17.10.2020 17:00	10.4	755.5	765.1	72	Wind blowing from the south-east	1	2	2	90 or more, but not 100%	Rain (not freezing) not falling as shower(s).	Cloud covering more than 1/2 of the sky throughout the appropriate period.	Cloud covering more than 1/2 of the sky throughout the appropriate period.			Cumulus and Stratocumulus other than Stratocumulus cumulogenitus, with bases at different levels.	90 or more, but not 100%	300-600			40	5.6
																					1900-10-17	17.10.2020	16	16:00	1	17.10.2020 16:00	10.6	755.5	765	71	Wind blowing from the east	1	2		90 or more, but not 100%	Clouds generally forming or developing.	Rain.	Cloud covering more than 1/2 of the sky throughout the appropriate period.			Cumulus and Stratocumulus other than Stratocumulus cumulogenitus, with bases at different levels.	90 or more, but not 100%	600-1000			45	5.5	Trace of precipitation	3
																					1900-10-17	17.10.2020	15	15:00	1	17.10.2020 15:00	11	755.5	765	66	Wind blowing from the east	1	2	4	90 or more, but not 100%						Cumulus and Stratocumulus other than Stratocumulus cumulogenitus, with bases at different levels.	50%.	600-1000	Altocumulus translucidus at a single level.		40	4.9
																					1900-10-17	17.10.2020	14	14:00	1	17.10.2020 14:00	10.8	755.5	764.9	69	Wind blowing from the east	1	3	4	90 or more, but not 100%	Rain (not freezing) not falling as shower(s).	Cloud covering more than 1/2 of the sky throughout the appropriate period.	Cloud covering more than 1/2 of the sky throughout the appropriate period.			Cumulus mediocris or congestus, with or without Cumulus of species fractus or humilis or Stratocumulus, all having their bases at the same level.	20–30%.	600-1000	Altocumulus translucidus at a single level.		35	5.2
																					1900-10-17	17.10.2020	13	13:00	1	17.10.2020 13:00	10.4	755.7	765.2	71	Wind blowing from the north-northeast	2	4		90 or more, but not 100%	Rain, not freezing, intermittent, slight at time of observation.	Rain.	Cloud covering more than 1/2 of the sky throughout the appropriate period.			Cumulus and Stratocumulus other than Stratocumulus cumulogenitus, with bases at different levels.	90 or more, but not 100%	600-1000			35	5.4	Trace of precipitation	6	Surface of ground moist.
																					1900-10-17	17.10.2020	12	12:00	1	17.10.2020 12:00	9.8	756	765.5	73	Wind blowing from the north-northeast	3	5	6	90 or more, but not 100%	Precipitation within sight, not reaching the ground or the surface of the sea.	Cloud covering more than 1/2 of the sky throughout the appropriate period.	Cloud covering more than 1/2 of the sky throughout the appropriate period.			Cumulus and Stratocumulus other than Stratocumulus cumulogenitus, with bases at different levels.	90 or more, but not 100%	600-1000			35	5.2
																					1900-10-17	17.10.2020	11	11:00	1	17.10.2020 11:00	9.8	755.9	765.4	71	Wind blowing from the north-east	3	5	6	90 or more, but not 100%	Precipitation within sight, not reaching the ground or the surface of the sea.	Cloud covering more than 1/2 of the sky throughout the appropriate period.	Cloud covering more than 1/2 of the sky throughout the appropriate period.			Cumulus and Stratocumulus other than Stratocumulus cumulogenitus, with bases at different levels.	90 or more, but not 100%	600-1000			35	4.7
																					1900-10-17	17.10.2020	10	10:00	1	17.10.2020 10:00	9.4	755.8	765.4	74	Wind blowing from the east-northeast	3	5		90 or more, but not 100%	State of sky on the whole unchanged.	Rain.	Cloud covering more than 1/2 of the sky throughout the appropriate period.	6.4		Cumulus and Stratocumulus other than Stratocumulus cumulogenitus, with bases at different levels.	70 – 80%.	600-1000	Altocumulus translucidus at a single level.	Cirrus fibratus, sometimes uncinus, not progressively invading the sky.	30	4.9	Trace of precipitation	3
																					1900-10-17	17.10.2020	9	09:00	1	17.10.2020 09:00	8.6	755.8	765.4	79	Wind blowing from the north-northeast	3	5	5	90 or more, but not 100%	Rain (not freezing) not falling as shower(s).	Cloud covering more than 1/2 of the sky throughout the appropriate period.	Cloud covering more than 1/2 of the sky throughout the appropriate period.			Stratocumulus other than Stratocumulus cumulogenitus.	50%.	1000-1500	Altocumulus translucidus at a single level.	Cirrus fibratus, sometimes uncinus, not progressively invading the sky.	30	5.2
																					1900-10-17	17.10.2020	8	08:00	1	17.10.2020 08:00	7.3	755.7	765.3	89	Wind blowing from the east	1	1	1	90 or more, but not 100%	Precipitation within sight, not reaching the ground or the surface of the sea.	Cloud covering more than 1/2 of the sky throughout the appropriate period.	Cloud covering more than 1/2 of the sky throughout the appropriate period.			Stratocumulus other than Stratocumulus cumulogenitus.	50%.	1000-1500	Altocumulus translucidus at a single level.	Cirrus fibratus, sometimes uncinus, not progressively invading the sky.	30	5.6
																					1900-10-17	17.10.2020	7	07:00	1	17.10.2020 07:00	6.6	755.5	765.1	89	Wind blowing from the east	1			90 or more, but not 100%	Precipitation within sight, not reaching the ground or the surface of the sea.	Rain.	Cloud covering more than 1/2 of the sky throughout the appropriate period.	6.5	10	Stratocumulus other than Stratocumulus cumulogenitus.	60%.	600-1000	Altocumulus translucidus at a single level.	Cirrus fibratus, sometimes uncinus, not progressively invading the sky.	30	4.9	Trace of precipitation	12	Surface of ground moist.	6
																					1900-10-17	17.10.2020	6	06:00	1	17.10.2020 06:00	7	755.5	765.1	85	Wind blowing from the east	1	1	3	90 or more, but not 100%	Rain (not freezing) not falling as shower(s).	Cloud covering more than 1/2 of the sky throughout the appropriate period.	Cloud covering more than 1/2 of the sky throughout the appropriate period.			Stratocumulus other than Stratocumulus cumulogenitus.	90 or more, but not 100%	600-1000			40	4.7
																					1900-10-17	17.10.2020	5	05:00	1	17.10.2020 05:00	7.8	755.4	765	79	Wind blowing from the north-east	2		4	90 or more, but not 100%	Rain (not freezing) not falling as shower(s).	Cloud covering more than 1/2 of the sky throughout the appropriate period.	Cloud covering more than 1/2 of the sky throughout the appropriate period.			Cumulus and Stratocumulus other than Stratocumulus cumulogenitus, with bases at different levels.	90 or more, but not 100%	200-300			50	4.4
																					1900-10-17	17.10.2020	4	04:00	1	17.10.2020 04:00	7.7	755.5	765.1	81	Wind blowing from the north-northeast	3	4	5	90 or more, but not 100%						Stratocumulus other than Stratocumulus cumulogenitus.	90 or more, but not 100%	1500-2000			55	4.6	No precipitation	3
																					1900-10-17	17.10.2020	3	03:00	1	17.10.2020 03:00	7.9	755.5	765.1	77	Wind blowing from the north-northeast	3	4	5	90 or more, but not 100%						Stratocumulus other than Stratocumulus cumulogenitus.	90 or more, but not 100%	1000-1500			55	4.1
																					1900-10-17	17.10.2020	2	02:00	1	17.10.2020 02:00	8	755.8	765.4	76	Wind blowing from the north	4	5	5	90 or more, but not 100%						Stratocumulus other than Stratocumulus cumulogenitus.	90 or more, but not 100%	1000-1500			55	4
																					1900-10-17	17.10.2020	1	01:00	1	17.10.2020 01:00	8.3	756	765.6	76	Wind blowing from the north-northeast	3	4	7	60%.						Stratocumulus other than Stratocumulus cumulogenitus.	60%.	1500-2000	No Altocumulus, Altostratus or Nimbostratus.	No Cirrus, Cirrocumulus or Cirrostratus.	55	4.2	No precipitation	6	Surface of ground moist.
																					1900-10-17	17.10.2020	0	00:00	1	17.10.2020 00:00	8.5	756.1	765.7	75	Wind blowing from the north-northeast	3	5	7	70 – 80%.						Stratocumulus other than Stratocumulus cumulogenitus.	70 – 80%.	1500-2000			60	4.2
																					1900-10-16	16.10.2020	23	23:00	1	16.10.2020 23:00	8.8	756.3	765.8	74	Wind blowing from the north-northeast	5	7	7	70 – 80%.						Stratocumulus other than Stratocumulus cumulogenitus.	70 – 80%.	1500-2000			60	4.3
																					1900-10-16	16.10.2020	22	22:00	1	16.10.2020 22:00	8.8	756.3	765.8	74	Wind blowing from the north-northeast	4	6	6	90 or more, but not 100%						Stratocumulus other than Stratocumulus cumulogenitus.	60%.	1500-2000	Altocumulus translucidus at a single level.		60	4.4	No precipitation	3
																					1900-10-16	16.10.2020	21	21:00	1	16.10.2020 21:00	9.4	756.2	765.7	72	Wind blowing from the north-northeast	4	5	5	70 – 80%.						Stratocumulus other than Stratocumulus cumulogenitus.	70 – 80%.	1500-2000			60	4.6
																					1900-10-16	16.10.2020	20	20:00	1	16.10.2020 20:00	9.9	756.2	765.7	70	Wind blowing from the north	3	4	5	70 – 80%.						Stratocumulus other than Stratocumulus cumulogenitus.	70 – 80%.	1000-1500			60	4.6
																					1900-10-16	16.10.2020	19	19:00	1	16.10.2020 19:00	10	756.1	765.7	71	Wind blowing from the north	3			90 or more, but not 100%	State of sky on the whole unchanged.	Rain.	Cloud covering more than 1/2 of the sky throughout the appropriate period.	9.3	11.9	Cumulus and Stratocumulus other than Stratocumulus cumulogenitus, with bases at different levels.	90 or more, but not 100%	600-1000			60	5	Trace of precipitation	12	Surface of ground moist.	9
																					1900-10-16	16.10.2020	18	18:00	1	16.10.2020 18:00	10.3	755.7	765.2	70	Wind blowing from the north	4	6	7	90 or more, but not 100%	Precipitation within sight, not reaching the ground or the surface of the sea.	Cloud covering more than 1/2 of the sky throughout the appropriate period.	Cloud covering more than 1/2 of the sky throughout the appropriate period.			Cumulus and Stratocumulus other than Stratocumulus cumulogenitus, with bases at different levels.	90 or more, but not 100%	600-1000			60	5.1
																					1900-10-16	16.10.2020	17	17:00	1	16.10.2020 17:00	10.7	755.5	764.9	71	Wind blowing from the north	4	6	7	90 or more, but not 100%	Rain (not freezing) not falling as shower(s).	Cloud covering more than 1/2 of the sky throughout the appropriate period.	Cloud covering more than 1/2 of the sky throughout the appropriate period.			Cumulus and Stratocumulus other than Stratocumulus cumulogenitus, with bases at different levels.	90 or more, but not 100%	600-1000			60	5.6
																					1900-10-16	16.10.2020	16	16:00	1	16.10.2020 16:00	11.1	755.5	764.9	68	Wind blowing from the north	4	7		90 or more, but not 100%	Precipitation within sight, reaching the ground or the surface of the sea, but distant, i.e. estimated to be more than 5 km from the station.	Cloud covering more than 1/2 of the sky throughout the appropriate period.	Cloud covering more than 1/2 of the sky throughout the appropriate period.			Cumulus and Stratocumulus other than Stratocumulus cumulogenitus, with bases at different levels.	90 or more, but not 100%	600-1000			70	5.3	No precipitation	3
																					1900-10-16	16.10.2020	15	15:00	1	16.10.2020 15:00	11.6	755.6	765.1	68	Wind blowing from the north-northeast	5	8	8	70 – 80%.						Cumulus and Stratocumulus other than Stratocumulus cumulogenitus, with bases at different levels.	60%.	600-1000	Altocumulus translucidus or opacus in two or more layers, or Altocumulus opacus in a single layer, not progressively invading the sky, or Altocumulus with Altostratus or Nimbostratus.	Cirrus fibratus, sometimes uncinus, not progressively invading the sky.	70	5.8
																					1900-10-16	16.10.2020	14	14:00	1	16.10.2020 14:00	11.5	755.6	765.1	69	Wind blowing from the north-northeast	5	8	8	90 or more, but not 100%	Precipitation within sight, not reaching the ground or the surface of the sea.	Cloud covering more than 1/2 of the sky throughout the appropriate period.	Cloud covering more than 1/2 of the sky throughout the appropriate period.			Cumulus and Stratocumulus other than Stratocumulus cumulogenitus, with bases at different levels.	90 or more, but not 100%	300-600			70	5.9
																					1900-10-16	16.10.2020	13	13:00	1	16.10.2020 13:00	11.3	755.6	765.1	73	Wind blowing from the north	6	8		90 or more, but not 100%	State of sky on the whole unchanged.	Rain.	Cloud covering more than 1/2 of the sky throughout the appropriate period.			Cumulus and Stratocumulus other than Stratocumulus cumulogenitus, with bases at different levels.	60%.	600-1000	Altostratus translucidus.	Cirrus fibratus, sometimes uncinus, not progressively invading the sky.	60	6.6	Trace of precipitation	6	Surface of ground moist.
																					1900-10-16	16.10.2020	12	12:00	1	16.10.2020 12:00	11.2	755.9	765.4	73	Wind blowing from the north-northeast	6	9	9	90 or more, but not 100%						Cumulus and Stratocumulus other than Stratocumulus cumulogenitus, with bases at different levels.	70 – 80%.	300-600	Altocumulus translucidus or opacus in two or more layers, or Altocumulus opacus in a single layer, not progressively invading the sky, or Altocumulus with Altostratus or Nimbostratus.		40	6.4
																					1900-10-16	16.10.2020	11	11:00	1	16.10.2020 11:00	10.9	755.9	765.4	76	Wind blowing from the north-northeast	6	8	8	90 or more, but not 100%						Cumulus and Stratocumulus other than Stratocumulus cumulogenitus, with bases at different levels.	70 – 80%.	300-600	Altocumulus translucidus or opacus in two or more layers, or Altocumulus opacus in a single layer, not progressively invading the sky, or Altocumulus with Altostratus or Nimbostratus.		40	6.8
																					1900-10-16	16.10.2020	10	10:00	1	16.10.2020 10:00	10	755.7	765.2	81	Wind blowing from the north-northeast	5			90 or more, but not 100%	Rain (not freezing) not falling as shower(s).	Rain.	Cloud covering more than 1/2 of the sky throughout the appropriate period.	9.3		Cumulus and Stratocumulus other than Stratocumulus cumulogenitus, with bases at different levels.	70 – 80%.	300-600	Altocumulus translucidus or opacus in two or more layers, or Altocumulus opacus in a single layer, not progressively invading the sky, or Altocumulus with Altostratus or Nimbostratus.		35	6.9	Trace of precipitation	3
																					1900-10-16	16.10.2020	9	09:00	1	16.10.2020 09:00	9.5	755.5	765	84	Wind blowing from the north-northeast	5	8	8	90 or more, but not 100%	Rain, not freezing, intermittent, slight at time of observation.	Rain.	Cloud covering more than 1/2 of the sky throughout the appropriate period.			Cumulus and Stratocumulus other than Stratocumulus cumulogenitus, with bases at different levels.	70 – 80%.	300-600	Altostratus opacus or Nimbostratus.		20	6.9
																					1900-10-16	16.10.2020	8	08:00	1	16.10.2020 08:00	9.5	755.2	764.8	82	Wind blowing from the north-northeast	6	8	11	90 or more, but not 100%	Rain (not freezing) not falling as shower(s).	Cloud covering more than 1/2 of the sky throughout the appropriate period.	Cloud covering more than 1/2 of the sky throughout the appropriate period.			Cumulus and Stratocumulus other than Stratocumulus cumulogenitus, with bases at different levels.	70 – 80%.	300-600	Altostratus opacus or Nimbostratus.		25	6.6
																					1900-10-16	16.10.2020	7	07:00	1	16.10.2020 07:00	9.4	754.9	764.5	83	Wind blowing from the north-northeast	6			100%.	Rain, not freezing, continuous, slight at time of observation.	Rain.	Cloud covering more than 1/2 of the sky throughout the appropriate period.	9.3	10.3	Cumulus and Stratocumulus other than Stratocumulus cumulogenitus, with bases at different levels.	70 – 80%.	300-600	Altostratus opacus or Nimbostratus.		20	6.7	Trace of precipitation	12	Surface of ground moist.	9
																					1900-10-16	16.10.2020	6	06:00	1	16.10.2020 06:00	9.4	754.9	764.5	83	Wind blowing from the north-northeast	5	8	8	100%.	Rain (not freezing) not falling as shower(s).	Cloud covering more than 1/2 of the sky throughout the appropriate period.	Cloud covering more than 1/2 of the sky throughout the appropriate period.			Cumulus and Stratocumulus other than Stratocumulus cumulogenitus, with bases at different levels.	70 – 80%.	300-600	Altostratus opacus or Nimbostratus.		23	6.7
																					1900-10-16	16.10.2020	5	05:00	1	16.10.2020 05:00	9.5	754.9	764.4	82	Wind blowing from the north-northeast	5	7	8	100%.	Rain, not freezing, continuous, slight at time of observation.	Cloud covering more than 1/2 of the sky throughout the appropriate period.	Cloud covering more than 1/2 of the sky throughout the appropriate period.			Cumulus and Stratocumulus other than Stratocumulus cumulogenitus, with bases at different levels.	40%.	300-600	Altostratus opacus or Nimbostratus.		25	6.6
																					1900-10-16	16.10.2020	4	04:00	1	16.10.2020 04:00	9.5	754.8	764.3	83	Wind blowing from the north-northeast	5	7		100%.	Rain, not freezing, continuous, slight at time of observation.	Cloud covering more than 1/2 of the sky throughout the appropriate period.	Cloud covering more than 1/2 of the sky throughout the appropriate period.			Cumulus and Stratocumulus other than Stratocumulus cumulogenitus, with bases at different levels.	50%.	300-600	Altostratus opacus or Nimbostratus.		25	6.7	Trace of precipitation	3
																					1900-10-16	16.10.2020	3	03:00	1	16.10.2020 03:00	9.8	754.7	764.2	81	Wind blowing from the north-northeast	4	8	9	90 or more, but not 100%						Cumulus and Stratocumulus other than Stratocumulus cumulogenitus, with bases at different levels.	90 or more, but not 100%	300-600			25	6.6
																					1900-10-16	16.10.2020	2	02:00	1	16.10.2020 02:00	10.1	754.8	764.3	79	Wind blowing from the north-northeast	5	7	10	90 or more, but not 100%						Cumulus and Stratocumulus other than Stratocumulus cumulogenitus, with bases at different levels.	90 or more, but not 100%	300-600			25	6.6
																					1900-10-16	16.10.2020	1	01:00	1	16.10.2020 01:00	10.3	754.6	764.1	78	Wind blowing from the north-northeast	5	10		100%.	State of sky on the whole unchanged.	Rain.	Cloud covering more than 1/2 of the sky throughout the appropriate period.			Cumulus and Stratocumulus other than Stratocumulus cumulogenitus, with bases at different levels.	100%.	300-600			25	6.6	Trace of precipitation	6	Surface of ground moist.
																					1900-10-16	16.10.2020	0	00:00	1	16.10.2020 00:00	10.2	754.6	764.1	80	Wind blowing from the north-northeast	6	9	9	100%.						Cumulus and Stratocumulus other than Stratocumulus cumulogenitus, with bases at different levels.	100%.	300-600			25	6.8
																					1900-10-15	15.10.2020	23	23:00	1	15.10.2020 23:00	10.2	754.4	763.9	80	Wind blowing from the north	5	8	8	100%.	Rain (not freezing) not falling as shower(s).	Cloud covering more than 1/2 of the sky throughout the appropriate period.	Cloud covering more than 1/2 of the sky throughout the appropriate period.			Cumulus and Stratocumulus other than Stratocumulus cumulogenitus, with bases at different levels.	100%.	300-600			25	6.9
																					1900-10-15	15.10.2020	22	22:00	1	15.10.2020 22:00	10.1	754.5	763.9	82	Wind blowing from the north-northeast	6	9	11	100%.	Rain, not freezing, continuous, slight at time of observation.	Rain.	Cloud covering more than 1/2 of the sky throughout the appropriate period.			Cumulus and Stratocumulus other than Stratocumulus cumulogenitus, with bases at different levels.	100%.	300-600			25	7.2	Trace of precipitation	3
																					1900-10-15	15.10.2020	21	21:00	1	15.10.2020 21:00	10.2	754.3	763.8	82	Wind blowing from the north-northeast	6	10	10	100%.	Rain, not freezing, intermittent, slight at time of observation.	Cloud covering more than 1/2 of the sky throughout the appropriate period.	Cloud covering more than 1/2 of the sky throughout the appropriate period.			Cumulus and Stratocumulus other than Stratocumulus cumulogenitus, with bases at different levels.	100%.	300-600			25	7.2
																					1900-10-15	15.10.2020	20	20:00	1	15.10.2020 20:00	10.1	754.1	763.6	82	Wind blowing from the north-northeast	6	10	10	100%.	Rain (not freezing) not falling as shower(s).	Cloud covering more than 1/2 of the sky throughout the appropriate period.	Cloud covering more than 1/2 of the sky throughout the appropriate period.			Cumulus and Stratocumulus other than Stratocumulus cumulogenitus, with bases at different levels.	100%.	300-600			25	7.1
																					1900-10-15	15.10.2020	19	19:00	1	15.10.2020 19:00	9.9	753.9	763.3	85	Wind blowing from the north-northeast	5			100%.	Rain, not freezing, intermittent, slight at time of observation.	Rain.	Cloud covering more than 1/2 of the sky throughout the appropriate period.	8.8	10.9	Cumulus and Stratocumulus other than Stratocumulus cumulogenitus, with bases at different levels.	70 – 80%.	300-600	Altostratus opacus or Nimbostratus.		25	7.5	0.1	12	Surface of ground moist.	9
																					1900-10-15	15.10.2020	18	18:00	1	15.10.2020 18:00	10	753.7	763.1	83	Wind blowing from the north-northeast	6	8	11	100%.	Rain, not freezing, intermittent, slight at time of observation.	Rain.	Rain.			Cumulus and Stratocumulus other than Stratocumulus cumulogenitus, with bases at different levels.	100%.	300-600			20	7.3
																					1900-10-15	15.10.2020	17	17:00	1	15.10.2020 17:00	10.3	753.5	763	81	Wind blowing from the north-northeast	6	10	11	100%.	Rain, not freezing, intermittent, slight at time of observation.	Cloud covering more than 1/2 of the sky throughout the appropriate period.	Cloud covering more than 1/2 of the sky throughout the appropriate period.			Cumulus and Stratocumulus other than Stratocumulus cumulogenitus, with bases at different levels.	100%.	300-600			20	7.1
																					1900-10-15	15.10.2020	16	16:00	1	15.10.2020 16:00	10.3	753.4	762.9	81	Wind blowing from the north-northeast	5	8		100%.	State of sky on the whole unchanged.	Rain.	Cloud covering more than 1/2 of the sky throughout the appropriate period.			Cumulus and Stratocumulus other than Stratocumulus cumulogenitus, with bases at different levels.	100%.	300-600			40	7.1	Trace of precipitation	3
																					1900-10-15	15.10.2020	15	15:00	1	15.10.2020 15:00	10.4	753.1	762.5	78	Wind blowing from the north-northeast	7	9	10	100%.	Rain (not freezing) not falling as shower(s).	Rain.	Rain.			Cumulus and Stratocumulus other than Stratocumulus cumulogenitus, with bases at different levels.	100%.	300-600			35	6.7
																					1900-10-15	15.10.2020	14	14:00	1	15.10.2020 14:00	10.2	752.9	762.4	81	Wind blowing from the north-northeast	7	11	11	100%.	Rain, not freezing, continuous, slight at time of observation.	Cloud covering more than 1/2 of the sky throughout the appropriate period.	Cloud covering more than 1/2 of the sky throughout the appropriate period.			Cumulus and Stratocumulus other than Stratocumulus cumulogenitus, with bases at different levels.	100%.	300-600			20	7.1
																					1900-10-15	15.10.2020	13	13:00	1	15.10.2020 13:00	10.7	752.9	762.4	75	Wind blowing from the north-northeast	6	10		90 or more, but not 100%	State of sky on the whole unchanged.	Rain.	Cloud covering more than 1/2 of the sky throughout the appropriate period.			Cumulus and Stratocumulus other than Stratocumulus cumulogenitus, with bases at different levels.	90 or more, but not 100%	300-600			40	6.4	Trace of precipitation	6	Surface of ground moist.
																					1900-10-15	15.10.2020	12	12:00	1	15.10.2020 12:00	10.6	753.1	762.5	75	Wind blowing from the north-northeast	7	10	10	90 or more, but not 100%	Rain (not freezing) not falling as shower(s).	Cloud covering more than 1/2 of the sky throughout the appropriate period.	Cloud covering more than 1/2 of the sky throughout the appropriate period.			Cumulus and Stratocumulus other than Stratocumulus cumulogenitus, with bases at different levels.	90 or more, but not 100%	300-600			40	6.4
																					1900-10-15	15.10.2020	11	11:00	1	15.10.2020 11:00	10	753.3	762.7	78	Wind blowing from the north-northeast	6	8	9	100%.	Rain (not freezing) not falling as shower(s).	Cloud covering more than 1/2 of the sky throughout the appropriate period.	Cloud covering more than 1/2 of the sky throughout the appropriate period.			Stratocumulus other than Stratocumulus cumulogenitus.	100%.	300-600			50	6.3
																					1900-10-15	15.10.2020	10	10:00	1	15.10.2020 10:00	9.2	753.2	762.7	84	Wind blowing from the north-northeast	5	8		100%.	Rain, not freezing, intermittent, slight at time of observation.	Rain.	Cloud covering more than 1/2 of the sky throughout the appropriate period.	8		Stratocumulus other than Stratocumulus cumulogenitus.	100%.	300-600			40	6.6	Trace of precipitation	3
																					1900-10-15	15.10.2020	9	09:00	1	15.10.2020 09:00	9.1	752.9	762.4	81	Wind blowing from the north-northeast	6	9	10	100%.	Rain, not freezing, intermittent, slight at time of observation.	Cloud covering more than 1/2 of the sky throughout the appropriate period.	Cloud covering more than 1/2 of the sky throughout the appropriate period.			Cumulus and Stratocumulus other than Stratocumulus cumulogenitus, with bases at different levels.	100%.	300-600			50	6
																					1900-10-15	15.10.2020	8	08:00	1	15.10.2020 08:00	8.9	752.6	762.1	82	Wind blowing from the north-northeast	5	7	10	100%.						Cumulus and Stratocumulus other than Stratocumulus cumulogenitus, with bases at different levels.	100%.	300-600			55	5.9
																					1900-10-15	15.10.2020	7	07:00	1	15.10.2020 07:00	8.8	752.2	761.7	83	Wind blowing from the north-northeast	5			100%.	Rain (not freezing) not falling as shower(s).	Rain.	Cloud covering more than 1/2 of the sky throughout the appropriate period.	8	9.6	Cumulus and Stratocumulus other than Stratocumulus cumulogenitus, with bases at different levels.	100%.	300-600			55	6	2	12	Surface of ground moist.	7
																					1900-10-15	15.10.2020	6	06:00	1	15.10.2020 06:00	8.7	751.9	761.4	83	Wind blowing from the north-northeast	6	9	9	90 or more, but not 100%						Cumulus and Stratocumulus other than Stratocumulus cumulogenitus, with bases at different levels.	90 or more, but not 100%	300-600			60	5.9
																					1900-10-15	15.10.2020	5	05:00	1	15.10.2020 05:00	8.5	751.6	761.1	84	Wind blowing from the north-northeast	5	10	10	90 or more, but not 100%						Cumulus and Stratocumulus other than Stratocumulus cumulogenitus, with bases at different levels.	90 or more, but not 100%	300-600			60	5.9
																					1900-10-15	15.10.2020	4	04:00	1	15.10.2020 04:00	8.4	751.6	761.2	84	Wind blowing from the north-northeast	5	8	8	100%.	Rain (not freezing) not falling as shower(s).	Rain.	Cloud covering more than 1/2 of the sky throughout the appropriate period.			Cumulus and Stratocumulus other than Stratocumulus cumulogenitus, with bases at different levels.	70 – 80%.	300-600			55	5.8	Trace of precipitation	3
																					1900-10-15	15.10.2020	3	03:00	1	15.10.2020 03:00	8.4	751.9	761.4	84	Wind blowing from the north-northeast	4	6	6	100%.	Rain (not freezing) not falling as shower(s).	Rain.	Rain.			Cumulus and Stratocumulus other than Stratocumulus cumulogenitus, with bases at different levels.	100%.	300-600			55	5.8
																					1900-10-15	15.10.2020	2	02:00	1	15.10.2020 02:00	8.5	752.2	761.7	82	Wind blowing from the north-northeast	4	5	6	100%.	Rain, not freezing, continuous, slight at time of observation.	Rain.	Rain.			Cumulus and Stratocumulus other than Stratocumulus cumulogenitus, with bases at different levels.	50%.	300-600	Altostratus opacus or Nimbostratus.		45	5.5
																					1900-10-15	15.10.2020	1	01:00	1	15.10.2020 01:00	8.7	752.1	761.6	81	Wind blowing from the north	3	5		100%.	Rain, not freezing, continuous, slight at time of observation.	Rain.	Rain.			Cumulus and Stratocumulus other than Stratocumulus cumulogenitus, with bases at different levels.	60%.	600-1000	Altostratus opacus or Nimbostratus.		50	5.5	2	6	Surface of ground moist.
																					1900-10-15	15.10.2020	0	00:00	1	15.10.2020 00:00	8.3	752.2	761.7	87	Wind blowing from the north	3	4	6	100%.	Rain, not freezing, continuous, slight at time of observation.	Rain.	Rain.			Cumulus and Stratocumulus other than Stratocumulus cumulogenitus, with bases at different levels.	40%.	300-600	Altostratus opacus or Nimbostratus.		40	6.2
																					1900-10-14	14.10.2020	23	23:00	1	14.10.2020 23:00	8.2	752.2	761.7	88	Wind blowing from the north	2	4	5	100%.	Rain, not freezing, continuous, slight at time of observation.	Rain.	Rain.			Cumulus and Stratocumulus other than Stratocumulus cumulogenitus, with bases at different levels.	40%.	300-600	Altostratus opacus or Nimbostratus.		23	6.3
																					1900-10-14	14.10.2020	22	22:00	1	14.10.2020 22:00	8.6	752.2	761.8	84	Wind blowing from the north	4	5	7	100%.	Rain, not freezing, continuous, slight at time of observation.	Rain.	Rain.			Stratus fractus or Cumulus fractus of bad weather, or both (pannus), usually below Altostratus or Nimbostratus.	10% or less, but not 0	300-600	Altostratus opacus or Nimbostratus.		20	6.1	0.5	3
																					1900-10-14	14.10.2020	21	21:00	1	14.10.2020 21:00	9	752.2	761.7	81	Wind blowing from the north	3	5	6	100%.	Rain, not freezing, continuous, slight at time of observation.	Rain.	Rain.			Stratus fractus or Cumulus fractus of bad weather, or both (pannus), usually below Altostratus or Nimbostratus.	10% or less, but not 0	600-1000	Altostratus opacus or Nimbostratus.		25	5.8
																					1900-10-14	14.10.2020	20	20:00	1	14.10.2020 20:00	9.4	752.2	761.6	76	Wind blowing from the north	4	5	7	100%.	Rain, not freezing, intermittent, slight at time of observation.	Rain.	Rain.			Stratus fractus or Cumulus fractus of bad weather, or both (pannus), usually below Altostratus or Nimbostratus.	10% or less, but not 0	600-1000	Altostratus opacus or Nimbostratus.		30	5.4
																					1900-10-14	14.10.2020	19	19:00	1	14.10.2020 19:00	9.3	752.2	761.7	79	Wind blowing from the north	4			100%.	Drizzle and rain, slight.	Rain.	Cloud covering more than 1/2 of the sky throughout the appropriate period.	8.5	12.1	Cumulus and Stratocumulus other than Stratocumulus cumulogenitus, with bases at different levels.	40%.	600-1000	Altostratus opacus or Nimbostratus.		30	5.8	0.3	12	Surface of ground moist.	8
																					1900-10-14	14.10.2020	18	18:00	1	14.10.2020 18:00	9.7	751.9	761.4	77	Wind blowing from the north	4	6	6	100%.	Drizzle and rain, slight.	Rain.	Rain.			Cumulus and Stratocumulus other than Stratocumulus cumulogenitus, with bases at different levels.	60%.	600-1000	Altostratus opacus or Nimbostratus.		25	5.8
																					1900-10-14	14.10.2020	17	17:00	1	14.10.2020 17:00	10.2	751.7	761.2	71	Wind blowing from the north-northeast	4	5	8	100%.	Drizzle and rain, slight.	Rain.	Rain.			Stratus fractus or Cumulus fractus of bad weather, or both (pannus), usually below Altostratus or Nimbostratus.	60%.	600-1000	Altostratus opacus or Nimbostratus.		30	5.1
																					1900-10-14	14.10.2020	16	16:00	1	14.10.2020 16:00	10.7	751.5	760.9	75	Wind blowing from the north-northeast	5	7		100%.	Drizzle and rain, slight.	Rain.	Cloud covering more than 1/2 of the sky throughout the appropriate period.			Cumulus and Stratocumulus other than Stratocumulus cumulogenitus, with bases at different levels.	60%.	600-1000	Altostratus opacus or Nimbostratus.		30	6.4	0.2	3
																					1900-10-14	14.10.2020	15	15:00	1	14.10.2020 15:00	10.9	751.5	760.9	73	Wind blowing from the north	3	5	7	100%.	Rain, not freezing, continuous, slight at time of observation.	Rain.	Rain.			Cumulus and Stratocumulus other than Stratocumulus cumulogenitus, with bases at different levels.	70 – 80%.	600-1000	Altostratus opacus or Nimbostratus.		30	6.2
																					1900-10-14	14.10.2020	14	14:00	1	14.10.2020 14:00	11.6	751.5	760.9	64	Wind blowing from the north	4	7	8	90 or more, but not 100%	Rain (not freezing) not falling as shower(s).	Rain.	Cloud covering more than 1/2 of the sky throughout the appropriate period.			Cumulus and Stratocumulus other than Stratocumulus cumulogenitus, with bases at different levels.	60%.	600-1000	Altostratus opacus or Nimbostratus.		50	4.9
																					1900-10-14	14.10.2020	13	13:00	1	14.10.2020 13:00	11.9	751.6	760.9	64	Wind blowing from the north-northeast	5	8		90 or more, but not 100%	Rain (not freezing) not falling as shower(s).	Rain.	Cloud covering more than 1/2 of the sky throughout the appropriate period.			Cumulus and Stratocumulus other than Stratocumulus cumulogenitus, with bases at different levels.	50%.	600-1000	Altocumulus translucidus or opacus in two or more layers, or Altocumulus opacus in a single layer, not progressively invading the sky, or Altocumulus with Altostratus or Nimbostratus.		50	5.3	Trace of precipitation	6	Surface of ground moist.
																					1900-10-14	14.10.2020	12	12:00	1	14.10.2020 12:00	11.1	751.8	761.2	67	Wind blowing from the north-northeast	5	8	9	90 or more, but not 100%						Cumulus and Stratocumulus other than Stratocumulus cumulogenitus, with bases at different levels.	40%.	600-1000	Altocumulus translucidus or opacus in two or more layers, or Altocumulus opacus in a single layer, not progressively invading the sky, or Altocumulus with Altostratus or Nimbostratus.		50	5.1
																					1900-10-14	14.10.2020	11	11:00	1	14.10.2020 11:00	10.7	751.9	761.3	71	Wind blowing from the north-northeast	6	9	10	100%.						Cumulus and Stratocumulus other than Stratocumulus cumulogenitus, with bases at different levels.	50%.	300-600	Altocumulus translucidus or opacus in two or more layers, or Altocumulus opacus in a single layer, not progressively invading the sky, or Altocumulus with Altostratus or Nimbostratus.		30	5.7
																					1900-10-14	14.10.2020	10	10:00	1	14.10.2020 10:00	10.2	751.8	761.2	76	Wind blowing from the north	3	5		100%.	State of sky on the whole unchanged.	Rain.	Cloud covering more than 1/2 of the sky throughout the appropriate period.	7.4		Cumulus and Stratocumulus other than Stratocumulus cumulogenitus, with bases at different levels.	20–30%.	300-600	Altocumulus translucidus or opacus in two or more layers, or Altocumulus opacus in a single layer, not progressively invading the sky, or Altocumulus with Altostratus or Nimbostratus.		30	6.2	Trace of precipitation	3
																					1900-10-14	14.10.2020	9	09:00	1	14.10.2020 09:00	9.4	751.9	761.3	80	Wind blowing from the north-northeast	4	6	6	90 or more, but not 100%	Rain (not freezing) not falling as shower(s).	Cloud covering more than 1/2 of the sky throughout the appropriate period.	Cloud covering more than 1/2 of the sky throughout the appropriate period.			Cumulus and Stratocumulus other than Stratocumulus cumulogenitus, with bases at different levels.	20–30%.	300-600	Altocumulus translucidus or opacus in two or more layers, or Altocumulus opacus in a single layer, not progressively invading the sky, or Altocumulus with Altostratus or Nimbostratus.		30	6
																					1900-10-14	14.10.2020	8	08:00	1	14.10.2020 08:00	8.6	751.6	761.2	84	Wind blowing from the north-northeast	4	6	7	100%.	Rain, not freezing, continuous, slight at time of observation.	Rain.	Rain.			Stratocumulus other than Stratocumulus cumulogenitus.	40%.	600-1000	Altocumulus translucidus or opacus in two or more layers, or Altocumulus opacus in a single layer, not progressively invading the sky, or Altocumulus with Altostratus or Nimbostratus.		30	6
																					1900-10-14	14.10.2020	7	07:00	1	14.10.2020 07:00	8.6	751.3	760.9	79	Wind blowing from the north-northeast	4			100%.				7.4	9.7	Stratocumulus other than Stratocumulus cumulogenitus.	20–30%.	600-1000	Altocumulus translucidus or opacus in two or more layers, or Altocumulus opacus in a single layer, not progressively invading the sky, or Altocumulus with Altostratus or Nimbostratus.		40	5.2	No precipitation	12	Surface of ground moist.	6
																					1900-10-14	14.10.2020	6	06:00	1	14.10.2020 06:00	7.9	751.2	760.7	81	Wind blowing from the north-northeast	4	6	6	90 or more, but not 100%						Stratocumulus other than Stratocumulus cumulogenitus.	10% or less, but not 0	1500-2000	Altocumulus translucidus or opacus in two or more layers, or Altocumulus opacus in a single layer, not progressively invading the sky, or Altocumulus with Altostratus or Nimbostratus.		40	4.8
																					1900-10-14	14.10.2020	5	05:00	1	14.10.2020 05:00	7.6	751.2	760.7	83	Wind blowing from the north-east	3	5	5	100%.						Stratocumulus other than Stratocumulus cumulogenitus.	40%.	1500-2000	Altostratus translucidus.		40	4.8
																					1900-10-14	14.10.2020	4	04:00	1	14.10.2020 04:00	7.5	751.3	760.9	83	Wind blowing from the north-east	1	2		100%.						Stratocumulus other than Stratocumulus cumulogenitus.	10% or less, but not 0	1500-2000	Altocumulus translucidus at a single level.	Cirrostratus covering the whole sky.	40	4.8	No precipitation	3
																					1900-10-14	14.10.2020	3	03:00	1	14.10.2020 03:00	7.4	751.6	761.1	83	Wind blowing from the north-east	3	5	5	100%.						Stratocumulus other than Stratocumulus cumulogenitus.	10% or less, but not 0	1500-2000	Altocumulus translucidus at a single level.	Cirrostratus covering the whole sky.	40	4.7
																					1900-10-14	14.10.2020	2	02:00	1	14.10.2020 02:00	7.9	751.5	761	81	Wind blowing from the north-east	3	4	5	70 – 80%.						Stratocumulus other than Stratocumulus cumulogenitus.	10% or less, but not 0	1500-2000	Altocumulus translucidus at a single level.	Cirrus (often in bands) and Cirrostratus, or Cirrostratus alone, progressively invading the sky; they generally thicken as a whole; the continuous veil extends more than 45 degrees above the horizon, without the sky being totally covered.	40	4.8
																					1900-10-14	14.10.2020	1	01:00	1	14.10.2020 01:00	8.2	751.5	761	82	Wind blowing from the north-east	2			70 – 80%.						No Stratocumulus, Stratus, Cumulus or Cumulonimbus.	50%.		Altocumulus translucidus at a single level.	Cirrus (often in bands) and Cirrostratus, or Cirrostratus alone, progressively invading the sky; they generally thicken as a whole; the continuous veil extends more than 45 degrees above the horizon, without the sky being totally covered.	40	5.2	No precipitation	6	Surface of ground moist.
																					1900-10-14	14.10.2020	0	00:00	1	14.10.2020 00:00	8.4	751.4	760.9	81	Wind blowing from the north-east	2			70 – 80%.						No Stratocumulus, Stratus, Cumulus or Cumulonimbus.	60%.		Altocumulus translucidus at a single level.	Cirrus (often in bands) and Cirrostratus, or Cirrostratus alone, progressively invading the sky; they generally thicken as a whole; the continuous veil extends more than 45 degrees above the horizon, without the sky being totally covered.	50	5.3
																					1900-10-13	13.10.2020	23	23:00	1	13.10.2020 23:00	8.8	751.4	760.9	77	Wind blowing from the north-east	2		4	60%.						No Stratocumulus, Stratus, Cumulus or Cumulonimbus.	50%.		Altocumulus translucidus at a single level.	Cirrostratus not progressively invading the sky and not entirely covering it.	50	4.9
																					1900-10-13	13.10.2020	22	22:00	1	13.10.2020 22:00	9.2	751.3	760.7	77	Wind blowing from the east-northeast	2		5	60%.						Stratocumulus other than Stratocumulus cumulogenitus.	10% or less, but not 0	1500-2000	Altocumulus translucidus at a single level.	Cirrus (often in bands) and Cirrostratus, or Cirrostratus alone, progressively invading the sky; they generally thicken as a whole, but the continuous veil does not reach 45 degrees above the horizon.	50	5.4	No precipitation	3
																					1900-10-13	13.10.2020	21	21:00	1	13.10.2020 21:00	8.3	751.1	760.6	83	Wind blowing from the north-northeast	3	3	4	40%.						No Stratocumulus, Stratus, Cumulus or Cumulonimbus.	40%.		Altocumulus translucidus at a single level.	Cirrus (often in bands) and Cirrostratus, or Cirrostratus alone, progressively invading the sky; they generally thicken as a whole, but the continuous veil does not reach 45 degrees above the horizon.	50	5.5
																					1900-10-13	13.10.2020	20	20:00	1	13.10.2020 20:00	8.8	751	760.6	76	Wind blowing from the north-east	3	5	5	20–30%.						No Stratocumulus, Stratus, Cumulus or Cumulonimbus.	20–30%.		Altocumulus translucidus at a single level.	No Cirrus, Cirrocumulus or Cirrostratus.	50	4.8
																					1900-10-13	13.10.2020	19	19:00	1	13.10.2020 19:00	9.6	751	760.4	73	Wind blowing from the north-east	2			40%.				6.2	12.8	Cumulus and Stratocumulus other than Stratocumulus cumulogenitus, with bases at different levels.	10% or less, but not 0	600-1000	Altocumulus translucidus at a single level.	Cirrus spissatus, in patches or entangled sheaves, which usually do not increase and sometimes seem to be the remains of the upper part of a Cumulonimbus; or Cirrus castellanus or floccus.	45	4.9	No precipitation	12	Surface of ground moist.	7
																					1900-10-13	13.10.2020	18	18:00	1	13.10.2020 18:00	11.2	750.6	760	69	Wind blowing from the north-east	3	5	5	50%.						Cumulus and Stratocumulus other than Stratocumulus cumulogenitus, with bases at different levels.	10% or less, but not 0	600-1000	Altocumulus translucidus at a single level.	Cirrus fibratus, sometimes uncinus, not progressively invading the sky.	40	5.7
																					1900-10-13	13.10.2020	17	17:00	1	13.10.2020 17:00	11.6	750.5	759.9	65	Wind blowing from the east	2	3	4	40%.						Cumulus and Stratocumulus other than Stratocumulus cumulogenitus, with bases at different levels.	20–30%.	600-1000	Patches (often lenticular) of Altocumulus translucidus, continually changing and occurring at one or more levels.	Cirrus spissatus, in patches or entangled sheaves, which usually do not increase and sometimes seem to be the remains of the upper part of a Cumulonimbus; or Cirrus castellanus or floccus.	40	5.2
																					1900-10-13	13.10.2020	16	16:00	1	13.10.2020 16:00	11.9	750.4	759.7	64	Wind blowing from the east	2	4	6	40%.						Cumulus mediocris or congestus, with or without Cumulus of species fractus or humilis or Stratocumulus, all having their bases at the same level.	10% or less, but not 0	600-1000	Altocumulus translucidus at a single level.	Cirrus spissatus, in patches or entangled sheaves, which usually do not increase and sometimes seem to be the remains of the upper part of a Cumulonimbus; or Cirrus castellanus or floccus.	40	5.2	No precipitation	3
																					1900-10-13	13.10.2020	15	15:00	1	13.10.2020 15:00	12.6	750.6	760	66	Wind blowing from the east-northeast	2		5	40%.						Cumulus mediocris or congestus, with or without Cumulus of species fractus or humilis or Stratocumulus, all having their bases at the same level.	20–30%.	600-1000	Altocumulus translucidus at a single level.	Cirrus fibratus, sometimes uncinus, not progressively invading the sky.	30	6.3
																					1900-10-13	13.10.2020	14	14:00	1	13.10.2020 14:00	11.8	750.8	760.2	66	Wind blowing from the east-northeast	2	3	6	50%.						Cumulus mediocris or congestus, with or without Cumulus of species fractus or humilis or Stratocumulus, all having their bases at the same level.	40%.	600-1000	Altocumulus translucidus at a single level.	Cirrus fibratus, sometimes uncinus, not progressively invading the sky.	25	5.7
																					1900-10-13	13.10.2020	13	13:00	1	13.10.2020 13:00	10.6	751.2	760.6	71	Wind blowing from the north-northeast	2	3		70 – 80%.						Cumulus mediocris or congestus, with or without Cumulus of species fractus or humilis or Stratocumulus, all having their bases at the same level.	60%.	300-600	No Altocumulus, Altostratus or Nimbostratus.	Cirrus fibratus, sometimes uncinus, not progressively invading the sky.	18	5.6	No precipitation	6	Surface of ground moist.
																					1900-10-13	13.10.2020	12	12:00	1	13.10.2020 12:00	10.8	751.3	760.8	73	Wind blowing from the east	1	3	3	70 – 80%.						Cumulus mediocris or congestus, with or without Cumulus of species fractus or humilis or Stratocumulus, all having their bases at the same level.	70 – 80%.	200-300	No Altocumulus, Altostratus or Nimbostratus.	Cirrus fibratus, sometimes uncinus, not progressively invading the sky.	18	6.1
																					1900-10-13	13.10.2020	11	11:00	1	13.10.2020 11:00	9.3	751.6	761.1	86	Wind blowing from the west	2	3	3	90 or more, but not 100%						Stratus nebulosus or Stratus fractus other than of bad weather, or both.	90 or more, but not 100%	100-200			14	7.1
																					1900-10-13	13.10.2020	10	10:00	1	13.10.2020 10:00	7.9	752	761.5	94	Wind blowing from the south-east	1	2		100%.				4.3		Stratus nebulosus or Stratus fractus other than of bad weather, or both.	100%.	50-100			11	7	No precipitation	3
																					1900-10-13	13.10.2020	9	09:00	1	13.10.2020 09:00	7.3	752.2	761.8	95	Wind blowing from the east-southeast	1	2	2	100%.						Stratus nebulosus or Stratus fractus other than of bad weather, or both.	100%.	50-100			11	6.5
																					1900-10-13	13.10.2020	8	08:00	1	13.10.2020 08:00	6.7	752.1	761.7	98	Wind blowing from the south-east	1	2	2	100%.	Mist.	Cloud covering more than 1/2 of the sky throughout the appropriate period.	Cloud covering more than 1/2 of the sky throughout the appropriate period.			Stratus nebulosus or Stratus fractus other than of bad weather, or both.	100%.	50-100			6	6.4
																					1900-10-13	13.10.2020	7	07:00	1	13.10.2020 07:00	6.2	752.1	761.7	99	Wind blowing from the east-southeast	2			100%.	Fog or ice fog.	Fog or ice fog or thick haze.	Cloud covering more than 1/2 of the sky during part of the appropriate period and covering 1/2 or less during part of the period.	4.3	8.8	Stratus nebulosus or Stratus fractus other than of bad weather, or both.	100%.	50-100			1.1	6.1	No precipitation	12	Surface of ground moist.	2
																					1900-10-13	13.10.2020	6	06:00	1	13.10.2020 06:00	6.1	752.2	761.8	99	Wind blowing from the south-southeast	1	2	2	90 or more, but not 100%	Fog or ice fog, sky visible, has begun or has become thicker during the preceding hour.	Fog or ice fog or thick haze.	Fog or ice fog or thick haze.			Stratus nebulosus or Stratus fractus other than of bad weather, or both.	90 or more, but not 100%	Less than 50			0.3	5.9
																					1900-10-13	13.10.2020	5	05:00	1	13.10.2020 05:00	6.5	752.1	761.7	99	Wind blowing from the east-southeast	1	1	2	100%.	Fog or ice fog, sky visible, has begun or has become thicker during the preceding hour.	Cloud covering more than 1/2 of the sky throughout the appropriate period.	Cloud covering more than 1/2 of the sky throughout the appropriate period.			Stratus nebulosus or Stratus fractus other than of bad weather, or both.	100%.	Less than 50			0.5	6.3
																					1900-10-13	13.10.2020	4	04:00	1	13.10.2020 04:00	6.5	752.3	761.9	98	Wind blowing from the east-southeast	1	2	2	100%.	Mist.	Fog or ice fog or thick haze.	Cloud covering more than 1/2 of the sky during part of the appropriate period and covering 1/2 or less during part of the period.			Stratus nebulosus or Stratus fractus other than of bad weather, or both.	100%.	Less than 50			4.5	6.2	No precipitation	3
																					1900-10-13	13.10.2020	3	03:00	1	13.10.2020 03:00	5.3	752.7	762.3	99	Wind blowing from the east	1	1	1	90 or more, but not 100%	Fog or ice fog.	Cloud covering more than 1/2 of the sky throughout the appropriate period.	Cloud covering more than 1/2 of the sky throughout the appropriate period.			Stratus nebulosus or Stratus fractus other than of bad weather, or both.	70 – 80%.	Less than 50	Altocumulus translucidus at a single level.		3.2	5.1
																					1900-10-13	13.10.2020	2	02:00	1	13.10.2020 02:00	4.4	753.1	762.7	97	Calm, no wind	0			60%.	Fog or ice fog at a distance at the time of observation, but not at the station during the preceding hour, the fog or ice fog extending to a level above that of the observer.	Cloud covering more than 1/2 of the sky during part of the appropriate period and covering 1/2 or less during part of the period.	Cloud covering more than 1/2 of the sky during part of the appropriate period and covering 1/2 or less during part of the period.			Stratus nebulosus or Stratus fractus other than of bad weather, or both.	40%.	Less than 50	Altocumulus translucidus at a single level.	Cirrus fibratus, sometimes uncinus, not progressively invading the sky.	1.4	3.9
																					1900-10-13	13.10.2020	1	01:00	1	13.10.2020 01:00	5.3	753.4	763	97	Wind blowing from the south-west	1	1		50%.	Patches of shallow fog or ice fog at the station, whether on land or sea, not deeper than about 2 metres on land or 10 metres at sea.	Cloud covering more than 1/2 of the sky during part of the appropriate period and covering 1/2 or less during part of the period.	Cloud covering more than 1/2 of the sky during part of the appropriate period and covering 1/2 or less during part of the period.			Stratocumulus other than Stratocumulus cumulogenitus.	40%.	50-100	Altocumulus translucidus at a single level.	Cirrus fibratus, sometimes uncinus, not progressively invading the sky.	14	4.9	No precipitation	6	Surface of ground moist.
																					1900-10-13	13.10.2020	0	00:00	1	13.10.2020 00:00	5.8	753.8	763.4	96	Wind blowing from the east-southeast	1	1	1	70 – 80%.	Patches of shallow fog or ice fog at the station, whether on land or sea, not deeper than about 2 metres on land or 10 metres at sea.	Cloud covering more than 1/2 of the sky throughout the appropriate period.	Cloud covering more than 1/2 of the sky throughout the appropriate period.			Stratocumulus other than Stratocumulus cumulogenitus.	50%.	1000-1500	Altocumulus translucidus at a single level.	Cirrus fibratus, sometimes uncinus, not progressively invading the sky.	15	5.2
																					1900-10-12	12.10.2020	23	23:00	1	12.10.2020 23:00	5.8	754.2	763.8	97	Wind blowing from the south-southeast	1	2	2	70 – 80%.	Patches of shallow fog or ice fog at the station, whether on land or sea, not deeper than about 2 metres on land or 10 metres at sea.	Cloud covering more than 1/2 of the sky throughout the appropriate period.	Cloud covering more than 1/2 of the sky throughout the appropriate period.			Stratocumulus other than Stratocumulus cumulogenitus.	20–30%.	1000-1500	Altocumulus translucidus at a single level.	Cirrus fibratus, sometimes uncinus, not progressively invading the sky.	16	5.3
																					1900-10-12	12.10.2020	22	22:00	1	12.10.2020 22:00	6.3	754.3	763.9	95	Wind blowing from the east-southeast	1	1	5	60%.	Patches of shallow fog or ice fog at the station, whether on land or sea, not deeper than about 2 metres on land or 10 metres at sea.	Cloud covering more than 1/2 of the sky throughout the appropriate period.	Cloud covering more than 1/2 of the sky throughout the appropriate period.			Stratocumulus other than Stratocumulus cumulogenitus.	20–30%.	600-1000	Altocumulus translucidus at a single level.	Cirrus fibratus, sometimes uncinus, not progressively invading the sky.	23	5.6	No precipitation	3
																					1900-10-12	12.10.2020	21	21:00	1	12.10.2020 21:00	7.1	754.5	764.1	95	Wind blowing from the south-west	2	3	3	60%.						Cumulus and Stratocumulus other than Stratocumulus cumulogenitus, with bases at different levels.	50%.	600-1000	Altocumulus translucidus at a single level.	Cirrus fibratus, sometimes uncinus, not progressively invading the sky.	28	6.4
																					1900-10-12	12.10.2020	20	20:00	1	12.10.2020 20:00	8.1	754.7	764.2	93	Wind blowing from the south	1	2	5	70 – 80%.						Cumulus and Stratocumulus other than Stratocumulus cumulogenitus, with bases at different levels.	50%.	600-1000	Altocumulus translucidus at a single level.	Cirrus fibratus, sometimes uncinus, not progressively invading the sky.	30	7
																					1900-10-12	12.10.2020	19	19:00	1	12.10.2020 19:00	8.8	754.7	764.2	92	Wind blowing from the south	3			90 or more, but not 100%	Precipitation within sight, reaching the ground or the surface of the sea, but distant, i.e. estimated to be more than 5 km from the station.	Shower(s).	Cloud covering more than 1/2 of the sky during part of the appropriate period and covering 1/2 or less during part of the period.	8.1	14.3	Cumulus and Stratocumulus other than Stratocumulus cumulogenitus, with bases at different levels.	70 – 80%.	600-1000			40	7.6	0.3	12	Surface of ground moist.	8
																					1900-10-12	12.10.2020	18	18:00	1	12.10.2020 18:00	10.3	754.7	764.2	85	Wind blowing from the south	2	4	5	60%.	Precipitation within sight, reaching the ground or the surface of the sea, but distant, i.e. estimated to be more than 5 km from the station.	Cloud covering more than 1/2 of the sky during part of the appropriate period and covering 1/2 or less during part of the period.	Cloud covering more than 1/2 of the sky during part of the appropriate period and covering 1/2 or less during part of the period.			Cumulus and Stratocumulus other than Stratocumulus cumulogenitus, with bases at different levels.	50%.	600-1000	Altocumulus translucidus at a single level.	Cirrus fibratus, sometimes uncinus, not progressively invading the sky.	50	7.9
																					1900-10-12	12.10.2020	17	17:00	1	12.10.2020 17:00	11.9	754.6	764	63	Wind blowing from the west-southwest	3	4	6	20–30%.						Cumulonimbus calvus, with or without Cumulus, Stratocumulus or Stratus.	20–30%.	600-1000	Altocumulus translucidus at a single level.	Cirrus fibratus, sometimes uncinus, not progressively invading the sky.	60	4.9
																					1900-10-12	12.10.2020	16	16:00	1	12.10.2020 16:00	12	754.6	764.1	67	Wind blowing from the west	4	5		60%.	Shower(s) of rain.	Shower(s).	Cloud covering more than 1/2 of the sky throughout the appropriate period.			Cumulonimbus calvus, with or without Cumulus, Stratocumulus or Stratus.	60%.	300-600	No Altocumulus, Altostratus or Nimbostratus.	No Cirrus, Cirrocumulus or Cirrostratus.	50	6.1	0.1	3
																					1900-10-12	12.10.2020	15	15:00	1	12.10.2020 15:00	13.7	754.8	764.2	60	Wind blowing from the west	3	5	7	60%.	Precipitation within sight, reaching the ground or the surface of the sea, but distant, i.e. estimated to be more than 5 km from the station.	Cloud covering more than 1/2 of the sky throughout the appropriate period.	Cloud covering more than 1/2 of the sky throughout the appropriate period.			Cumulonimbus capillatus (often with an anvil), with or without Cumulonimbus calvus, Cumulus, Stratocumulus, Stratus or pannus.	60%.	300-600	No Altocumulus, Altostratus or Nimbostratus.	No Cirrus, Cirrocumulus or Cirrostratus.	45	6
																					1900-10-12	12.10.2020	14	14:00	1	12.10.2020 14:00	13.5	755.1	764.5	63	Wind blowing from the west-northwest	4	6	6	90 or more, but not 100%	Precipitation within sight, reaching the ground or the surface of the sea, but distant, i.e. estimated to be more than 5 km from the station.	Cloud covering more than 1/2 of the sky throughout the appropriate period.	Cloud covering more than 1/2 of the sky throughout the appropriate period.			Cumulonimbus calvus, with or without Cumulus, Stratocumulus or Stratus.	90 or more, but not 100%	300-600			40	6.5
																					1900-10-12	12.10.2020	13	13:00	1	12.10.2020 13:00	13.1	755.3	764.7	65	Wind blowing from the west	3	5		90 or more, but not 100%	Shower(s) of rain.	Shower(s).	Cloud covering more than 1/2 of the sky throughout the appropriate period.			Cumulonimbus calvus, with or without Cumulus, Stratocumulus or Stratus.	90 or more, but not 100%	300-600			35	6.5	0.2	6	Surface of ground moist.
																					1900-10-12	12.10.2020	12	12:00	1	12.10.2020 12:00	11.8	755.8	765.3	82	Wind blowing from the south	4	6	6	90 or more, but not 100%	Shower(s) of rain.	Cloud covering more than 1/2 of the sky throughout the appropriate period.	Cloud covering more than 1/2 of the sky throughout the appropriate period.			Cumulonimbus calvus, with or without Cumulus, Stratocumulus or Stratus.	70 – 80%.	300-600	Altocumulus castellanus or floccus.	Cirrus spissatus, in patches or entangled sheaves, which usually do not increase and sometimes seem to be the remains of the upper part of a Cumulonimbus; or Cirrus castellanus or floccus.	30	8.8
																					1900-10-12	12.10.2020	11	11:00	1	12.10.2020 11:00	10.7	756.1	765.6	86	Wind blowing from the south	3	4	5	70 – 80%.	Shower(s) of rain.	Shower(s).	Shower(s).			Cumulus and Stratocumulus other than Stratocumulus cumulogenitus, with bases at different levels.	70 – 80%.	300-600	Altocumulus castellanus or floccus.	Cirrus spissatus, in patches or entangled sheaves, which usually do not increase and sometimes seem to be the remains of the upper part of a Cumulonimbus; or Cirrus castellanus or floccus.	30	8.5
																					1900-10-12	12.10.2020	10	10:00	1	12.10.2020 10:00	10.5	756.2	765.7	85	Wind blowing from the south-southwest	3	4		70 – 80%.	Rain shower(s), slight.	Rain.	Cloud covering more than 1/2 of the sky throughout the appropriate period.	8		Cumulus and Stratocumulus other than Stratocumulus cumulogenitus, with bases at different levels.	60%.	600-1000	Altocumulus castellanus or floccus.	Cirrus spissatus, in patches or entangled sheaves, which usually do not increase and sometimes seem to be the remains of the upper part of a Cumulonimbus; or Cirrus castellanus or floccus.	30	8.1	0.1	3
																					1900-10-12	12.10.2020	9	09:00	1	12.10.2020 09:00	9.7	756.2	765.7	87	Wind blowing from the south-southwest	3	4	5	90 or more, but not 100%	Rain, not freezing, intermittent, slight at time of observation.	Cloud covering more than 1/2 of the sky throughout the appropriate period.	Cloud covering more than 1/2 of the sky throughout the appropriate period.			Cumulus and Stratocumulus other than Stratocumulus cumulogenitus, with bases at different levels.	60%.	300-600	Altocumulus castellanus or floccus.	Cirrus spissatus, in patches or entangled sheaves, which usually do not increase and sometimes seem to be the remains of the upper part of a Cumulonimbus; or Cirrus castellanus or floccus.	30	7.7
																					1900-10-12	12.10.2020	8	08:00	1	12.10.2020 08:00	8.6	756.1	765.7	90	Wind blowing from the south	3	5	5	90 or more, but not 100%	Precipitation within sight, not reaching the ground or the surface of the sea.	Cloud covering more than 1/2 of the sky throughout the appropriate period.	Cloud covering more than 1/2 of the sky throughout the appropriate period.			Cumulus and Stratocumulus other than Stratocumulus cumulogenitus, with bases at different levels.	70 – 80%.	300-600	Altocumulus translucidus or opacus in two or more layers, or Altocumulus opacus in a single layer, not progressively invading the sky, or Altocumulus with Altostratus or Nimbostratus.	Cirrus spissatus, in patches or entangled sheaves, which usually do not increase and sometimes seem to be the remains of the upper part of a Cumulonimbus; or Cirrus castellanus or floccus.	30	7.1
																					1900-10-12	12.10.2020	7	07:00	1	12.10.2020 07:00	8.1	756	765.6	92	Wind blowing from the south-southwest	3			90 or more, but not 100%	Precipitation within sight, not reaching the ground or the surface of the sea.	Cloud covering more than 1/2 of the sky throughout the appropriate period.	Cloud covering more than 1/2 of the sky throughout the appropriate period.	7.9	10.3	Cumulus and Stratocumulus other than Stratocumulus cumulogenitus, with bases at different levels.	90 or more, but not 100%	300-600			25	6.8	Trace of precipitation	12	Surface of ground moist.	7
																					1900-10-12	12.10.2020	6	06:00	1	12.10.2020 06:00	8	755.9	765.5	93	Wind blowing from the south-southwest	3	5	6	90 or more, but not 100%						Stratocumulus other than Stratocumulus cumulogenitus.	90 or more, but not 100%	300-600			25	6.9
																					1900-10-12	12.10.2020	5	05:00	1	12.10.2020 05:00	8.1	756.1	765.7	92	Wind blowing from the south-southwest	3	4	5	70 – 80%.						Stratocumulus other than Stratocumulus cumulogenitus.	70 – 80%.	300-600			40	6.8
																					1900-10-12	12.10.2020	4	04:00	1	12.10.2020 04:00	8.7	756.1	765.6	87	Wind blowing from the south-west	2	3	5	90 or more, but not 100%						Stratocumulus other than Stratocumulus cumulogenitus.	90 or more, but not 100%	300-600			40	6.7	No precipitation	3
																					1900-10-12	12.10.2020	3	03:00	1	12.10.2020 03:00	9.2	756	765.5	84	Wind blowing from the south	2	3	4	70 – 80%.						Stratocumulus other than Stratocumulus cumulogenitus.	70 – 80%.	600-1000			45	6.6
																					1900-10-12	12.10.2020	2	02:00	1	12.10.2020 02:00	9.3	756.1	765.6	83	Wind blowing from the west	2	4	5	70 – 80%.						Stratocumulus other than Stratocumulus cumulogenitus.	70 – 80%.	600-1000			50	6.5
																					1900-10-12	12.10.2020	1	01:00	1	12.10.2020 01:00	9.6	756.2	765.7	81	Wind blowing from the north-west	3	4	6	70 – 80%.	State of sky on the whole unchanged.	Rain.	Cloud covering more than 1/2 of the sky throughout the appropriate period.			Stratocumulus other than Stratocumulus cumulogenitus.	70 – 80%.	1500-2000			55	6.4	Trace of precipitation	6	Surface of ground moist.
																					1900-10-12	12.10.2020	0	00:00	1	12.10.2020 00:00	9.4	756.1	765.7	78	Wind blowing from the west-northwest	3	5	5	70 – 80%.	Rain (not freezing) not falling as shower(s).	Cloud covering more than 1/2 of the sky throughout the appropriate period.	Cloud covering more than 1/2 of the sky throughout the appropriate period.			Stratocumulus other than Stratocumulus cumulogenitus.	70 – 80%.	600-1000			55	5.8
																					1900-10-11	11.10.2020	23	23:00	1	11.10.2020 23:00	8.9	756.2	765.7	79	Wind blowing from the south-southwest	2	3	4	70 – 80%.						Stratocumulus other than Stratocumulus cumulogenitus.	70 – 80%.	1500-2000			55	5.5
																					1900-10-11	11.10.2020	22	22:00	1	11.10.2020 22:00	9.6	756.2	765.7	74	Wind blowing from the south-west	1	2	5	90 or more, but not 100%						Stratocumulus other than Stratocumulus cumulogenitus.	90 or more, but not 100%	1500-2000			60	5.1	No precipitation	3
																					1900-10-11	11.10.2020	21	21:00	1	11.10.2020 21:00	8.6	756.1	765.6	79	Wind blowing from the south-west	1	2	4	70 – 80%.						Stratocumulus other than Stratocumulus cumulogenitus.	50%.	1500-2000	Altocumulus translucidus at a single level.	No Cirrus, Cirrocumulus or Cirrostratus.	60	5.1
																					1900-10-11	11.10.2020	20	20:00	1	11.10.2020 20:00	8.8	756	765.5	76	Wind blowing from the west-northwest	2	4	5	60%.						Stratocumulus other than Stratocumulus cumulogenitus.	60%.	1500-2000	No Altocumulus, Altostratus or Nimbostratus.	No Cirrus, Cirrocumulus or Cirrostratus.	60	4.7
																					1900-10-11	11.10.2020	19	19:00	1	11.10.2020 19:00	10.3	755.9	765.4	67	Wind blowing from the north-west	3	4		60%.				5.4	13.9	Stratocumulus other than Stratocumulus cumulogenitus.	60%.	1500-2000	No Altocumulus, Altostratus or Nimbostratus.	No Cirrus, Cirrocumulus or Cirrostratus.	60	4.3	0.2	12	Surface of ground moist.	5
																					1900-10-11	11.10.2020	18	18:00	1	11.10.2020 18:00	10.8	755.6	765.1	61	Wind blowing from the north-west	3	5	5	60%.						Cumulus and Stratocumulus other than Stratocumulus cumulogenitus, with bases at different levels.	60%.	1000-1500	No Altocumulus, Altostratus or Nimbostratus.	No Cirrus, Cirrocumulus or Cirrostratus.	70	3.5
																					1900-10-11	11.10.2020	17	17:00	1	11.10.2020 17:00	12.8	755.2	764.7	46	Wind blowing from the west-northwest	3	6	7	20–30%.						Cumulus and Stratocumulus other than Stratocumulus cumulogenitus, with bases at different levels.	20–30%.	1000-1500	No Altocumulus, Altostratus or Nimbostratus.	Cirrus fibratus, sometimes uncinus, not progressively invading the sky.	70	1.5
																					1900-10-11	11.10.2020	16	16:00	1	11.10.2020 16:00	12.9	755.2	764.6	50	Wind blowing from the west-northwest	3	5	8	40%.						Cumulus mediocris or congestus, with or without Cumulus of species fractus or humilis or Stratocumulus, all having their bases at the same level.	20–30%.	1000-1500	Altocumulus translucidus at a single level.	Cirrus fibratus, sometimes uncinus, not progressively invading the sky.	70	2.5	No precipitation	3
																					1900-10-11	11.10.2020	15	15:00	1	11.10.2020 15:00	12.3	755.2	764.7	54	Wind blowing from the north-west	2	4	6	40%.						Cumulus and Stratocumulus other than Stratocumulus cumulogenitus, with bases at different levels.	40%.	1000-1500	No Altocumulus, Altostratus or Nimbostratus.	No Cirrus, Cirrocumulus or Cirrostratus.	70	3.2
																					1900-10-11	11.10.2020	14	14:00	1	11.10.2020 14:00	12.7	755.5	764.9	56	Wind blowing from the west	3	5	8	40%.	Precipitation within sight, not reaching the ground or the surface of the sea.	Cloud covering 1/2 or less of the sky throughout the appropriate period.	Cloud covering 1/2 or less of the sky throughout the appropriate period.			Cumulus and Stratocumulus other than Stratocumulus cumulogenitus, with bases at different levels.	40%.	1000-1500	No Altocumulus, Altostratus or Nimbostratus.	Cirrus fibratus, sometimes uncinus, not progressively invading the sky.	70	4
																					1900-10-11	11.10.2020	13	13:00	1	11.10.2020 13:00	12	755.7	765.1	56	Wind blowing from the west	4	6	7	50%.	Precipitation within sight, not reaching the ground or the surface of the sea.	Shower(s).	Cloud covering more than 1/2 of the sky during part of the appropriate period and covering 1/2 or less during part of the period.			Cumulus mediocris or congestus, with or without Cumulus of species fractus or humilis or Stratocumulus, all having their bases at the same level.	40%.	600-1000	Altocumulus translucidus or opacus in two or more layers, or Altocumulus opacus in a single layer, not progressively invading the sky, or Altocumulus with Altostratus or Nimbostratus.	Cirrocumulus alone, or Cirrocumulus accompanied by Cirrus or Cirrostratus or both, but Cirrocumulus is predominant.	70	3.3	0.2	6	Surface of ground moist.
																					1900-10-11	11.10.2020	12	12:00	1	11.10.2020 12:00	11.4	755.9	765.4	64	Wind blowing from the west-southwest	3	4	6	70 – 80%.						Cumulus and Stratocumulus other than Stratocumulus cumulogenitus, with bases at different levels.	70 – 80%.	600-1000	Altocumulus translucidus at a single level.	No Cirrus, Cirrocumulus or Cirrostratus.	50	4.7
																					1900-10-11	11.10.2020	11	11:00	1	11.10.2020 11:00	10.5	756	765.5	70	Wind blowing from the west-southwest	3	5	5	50%.						Cumulus and Stratocumulus other than Stratocumulus cumulogenitus, with bases at different levels.	50%.	300-600	Altocumulus translucidus at a single level.	No Cirrus, Cirrocumulus or Cirrostratus.	45	5.2
																					1900-10-11	11.10.2020	10	10:00	1	11.10.2020 10:00	9.9	756.1	765.6	76	Wind blowing from the south-southwest	2	4		60%.	Shower(s) of rain.	Shower(s).	Cloud covering more than 1/2 of the sky throughout the appropriate period.	4.5		Cumulus and Stratocumulus other than Stratocumulus cumulogenitus, with bases at different levels.	60%.	300-600	Altocumulus translucidus at a single level.	Cirrus fibratus, sometimes uncinus, not progressively invading the sky.	35	5.9	0.2	3
																					1900-10-11	11.10.2020	9	09:00	1	11.10.2020 09:00	7.5	756.3	765.9	89	Wind blowing from the west-southwest	3	4	5	70 – 80%.	Rain shower(s), slight.	Cloud covering more than 1/2 of the sky throughout the appropriate period.	Cloud covering more than 1/2 of the sky throughout the appropriate period.			Cumulus and Stratocumulus other than Stratocumulus cumulogenitus, with bases at different levels.	70 – 80%.	200-300			20	5.8
																					1900-10-11	11.10.2020	8	08:00	1	11.10.2020 08:00	6.5	756.1	765.7	90	Wind blowing from the south-west	3	4	7	70 – 80%.	Precipitation within sight, reaching the ground or the surface of the sea, but distant, i.e. estimated to be more than 5 km from the station.	Cloud covering more than 1/2 of the sky throughout the appropriate period.	Cloud covering more than 1/2 of the sky throughout the appropriate period.			Cumulus and Stratocumulus other than Stratocumulus cumulogenitus, with bases at different levels.	70 – 80%.	600-1000	No Altocumulus, Altostratus or Nimbostratus.	No Cirrus, Cirrocumulus or Cirrostratus.	30	4.9
																					1900-10-11	11.10.2020	7	07:00	1	11.10.2020 07:00	5.4	755.9	765.6	95	Wind blowing from the south	3			70 – 80%.				4.5	7.5	Cumulus and Stratocumulus other than Stratocumulus cumulogenitus, with bases at different levels.	70 – 80%.	600-1000	No Altocumulus, Altostratus or Nimbostratus.	No Cirrus, Cirrocumulus or Cirrostratus.	35	4.6	No precipitation	12	Surface of ground moist.	2
																					1900-10-11	11.10.2020	6	06:00	1	11.10.2020 06:00	5.1	755.8	765.4	93	Wind blowing from the south	3	5	6	70 – 80%.						Cumulus and Stratocumulus other than Stratocumulus cumulogenitus, with bases at different levels.	70 – 80%.	600-1000	No Altocumulus, Altostratus or Nimbostratus.	No Cirrus, Cirrocumulus or Cirrostratus.	45	4.1
																					1900-10-11	11.10.2020	5	05:00	1	11.10.2020 05:00	6.9	755.8	765.4	84	Wind blowing from the south	1	2	5	70 – 80%.						Stratocumulus other than Stratocumulus cumulogenitus.	70 – 80%.	1000-1500	No Altocumulus, Altostratus or Nimbostratus.	No Cirrus, Cirrocumulus or Cirrostratus.	60	4.4
																					1900-10-11	11.10.2020	4	04:00	1	11.10.2020 04:00	7.4	755.6	765.2	82	Wind blowing from the south-west	3	5	5	90 or more, but not 100%						Stratocumulus other than Stratocumulus cumulogenitus.	90 or more, but not 100%	1000-1500			60	4.5	No precipitation	3
																					1900-10-11	11.10.2020	3	03:00	1	11.10.2020 03:00	7	755.6	765.2	85	Wind blowing from the south-southwest	4	5	5	90 or more, but not 100%						Stratocumulus other than Stratocumulus cumulogenitus.	90 or more, but not 100%	1000-1500			60	4.6
																					1900-10-11	11.10.2020	2	02:00	1	11.10.2020 02:00	6.4	755.8	765.4	88	Wind blowing from the south	3	4	4	90 or more, but not 100%						Stratocumulus other than Stratocumulus cumulogenitus.	90 or more, but not 100%	1500-2000			60	4.6
																					1900-10-11	11.10.2020	1	01:00	1	11.10.2020 01:00	5.7	756	765.7	89	Wind blowing from the south	3	3		90 or more, but not 100%						Stratocumulus other than Stratocumulus cumulogenitus.	20–30%.	1500-2000	Altocumulus translucidus at a single level.		60	4	No precipitation	6	Surface of ground moist.
																					1900-10-11	11.10.2020	0	00:00	1	11.10.2020 00:00	5.4	756.2	765.9	89	Wind blowing from the south	3	4	5	60%.						Stratocumulus other than Stratocumulus cumulogenitus.	60%.	2000-2500	No Altocumulus, Altostratus or Nimbostratus.	No Cirrus, Cirrocumulus or Cirrostratus.	60	3.7
																					1900-10-10	10.10.2020	23	23:00	1	10.10.2020 23:00	4.9	756.5	766.2	89	Wind blowing from the south-southwest	3	4	4	10% or less, but not 0						Stratocumulus other than Stratocumulus cumulogenitus.	10% or less, but not 0	1500-2000	Altocumulus translucidus at a single level.	No Cirrus, Cirrocumulus or Cirrostratus.	60	3.2
																					1900-10-10	10.10.2020	22	22:00	1	10.10.2020 22:00	6.2	756.7	766.4	82	Wind blowing from the south-southeast	1	2	5	10% or less, but not 0						No Stratocumulus, Stratus, Cumulus or Cumulonimbus.	10% or less, but not 0		Altocumulus translucidus at a single level.	No Cirrus, Cirrocumulus or Cirrostratus.	60	3.4	No precipitation	3
																					1900-10-10	10.10.2020	21	21:00	1	10.10.2020 21:00	5.7	756.7	766.4	85	Wind blowing from the south-west	3	4	4	10% or less, but not 0						No Stratocumulus, Stratus, Cumulus or Cumulonimbus.	10% or less, but not 0		Altocumulus translucidus at a single level.	No Cirrus, Cirrocumulus or Cirrostratus.	60	3.4
																					1900-10-10	10.10.2020	20	20:00	1	10.10.2020 20:00	5.6	756.9	766.6	90	Wind blowing from the south	2	3	4	20–30%.						No Stratocumulus, Stratus, Cumulus or Cumulonimbus.	20–30%.		Altocumulus translucidus at a single level.	No Cirrus, Cirrocumulus or Cirrostratus.	60	4
																					1900-10-10	10.10.2020	19	19:00	1	10.10.2020 19:00	7.3	756.7	766.3	79	Wind blowing from the south-west	2	3		10% or less, but not 0				7.3	14.9	No Stratocumulus, Stratus, Cumulus or Cumulonimbus.	10% or less, but not 0		Altocumulus translucidus at a single level.	Cirrus fibratus, sometimes uncinus, not progressively invading the sky.	70	3.9	No precipitation	12	Surface of ground moist.	4
																					1900-10-10	10.10.2020	18	18:00	1	10.10.2020 18:00	11.4	756.6	766	52	Wind blowing from the west	5	7	7	20–30%.						Stratocumulus cumulogenitus.	10% or less, but not 0	1500-2000	Patches (often lenticular) of Altocumulus translucidus, continually changing and occurring at one or more levels.	Cirrus fibratus, sometimes uncinus, not progressively invading the sky.	70	1.8
																					1900-10-10	10.10.2020	17	17:00	1	10.10.2020 17:00	13.4	756.6	766	46	Wind blowing from the west	5	6	9	10% or less, but not 0						Cumulus humilis or Cumulus fractus other than of bad weather, or both.	10% or less, but not 0	1500-2000	Patches (often lenticular) of Altocumulus translucidus, continually changing and occurring at one or more levels.	Cirrus fibratus, sometimes uncinus, not progressively invading the sky.	70	1.9
																					1900-10-10	10.10.2020	16	16:00	1	10.10.2020 16:00	13.1	756.7	766.2	47	Wind blowing from the west	4	7	8	20–30%.						Cumulus humilis or Cumulus fractus other than of bad weather, or both.	20–30%.	1500-2000	No Altocumulus, Altostratus or Nimbostratus.	Cirrus fibratus, sometimes uncinus, not progressively invading the sky.	60	2.1	No precipitation	3
																					1900-10-10	10.10.2020	15	15:00	1	10.10.2020 15:00	14.6	757	766.3	48	Wind blowing from the west-northwest	6	8	8	40%.						Cumulus mediocris or congestus, with or without Cumulus of species fractus or humilis or Stratocumulus, all having their bases at the same level.	40%.	1500-2000	No Altocumulus, Altostratus or Nimbostratus.	Cirrus fibratus, sometimes uncinus, not progressively invading the sky.	60	3.6
																					1900-10-10	10.10.2020	14	14:00	1	10.10.2020 14:00	13.4	757.1	766.6	53	Wind blowing from the west	4	7	7	40%.						Cumulus mediocris or congestus, with or without Cumulus of species fractus or humilis or Stratocumulus, all having their bases at the same level.	40%.	1000-1500	No Altocumulus, Altostratus or Nimbostratus.	Cirrus fibratus, sometimes uncinus, not progressively invading the sky.	60	3.8
																					1900-10-10	10.10.2020	13	13:00	1	10.10.2020 13:00	13.6	757.3	766.7	49	Wind blowing from the west-northwest	5	8	8	40%.						Cumulus mediocris or congestus, with or without Cumulus of species fractus or humilis or Stratocumulus, all having their bases at the same level.	40%.	1000-1500	No Altocumulus, Altostratus or Nimbostratus.	Cirrus fibratus, sometimes uncinus, not progressively invading the sky.	60	3	No precipitation	6	Surface of ground moist.
																					1900-10-10	10.10.2020	12	12:00	1	10.10.2020 12:00	13.3	757.3	766.7	58	Wind blowing from the west	4	7	8	50%.						Cumulus mediocris or congestus, with or without Cumulus of species fractus or humilis or Stratocumulus, all having their bases at the same level.	40%.	600-1000	No Altocumulus, Altostratus or Nimbostratus.	Cirrus fibratus, sometimes uncinus, not progressively invading the sky.	55	5.1
																					1900-10-10	10.10.2020	11	11:00	1	10.10.2020 11:00	12	757.3	766.7	64	Wind blowing from the west	5	8	8	60%.						Cumulus mediocris or congestus, with or without Cumulus of species fractus or humilis or Stratocumulus, all having their bases at the same level.	40%.	600-1000	Altocumulus translucidus at a single level.	Cirrus spissatus, in patches or entangled sheaves, which usually do not increase and sometimes seem to be the remains of the upper part of a Cumulonimbus; or Cirrus castellanus or floccus.	50	5.3
																					1900-10-10	10.10.2020	10	10:00	1	10.10.2020 10:00	10.8	757	766.5	78	Wind blowing from the west-southwest	4	6		70 – 80%.				8.7		Cumulus mediocris or congestus, with or without Cumulus of species fractus or humilis or Stratocumulus, all having their bases at the same level.	20–30%.	300-600	Altocumulus translucidus at a single level.	Cirrus spissatus, in patches or entangled sheaves, which usually do not increase and sometimes seem to be the remains of the upper part of a Cumulonimbus; or Cirrus castellanus or floccus.	50	7.1	No precipitation	3
																					1900-10-10	10.10.2020	9	09:00	1	10.10.2020 09:00	10	756.7	766.3	91	Wind blowing from the south-west	2	3	4	90 or more, but not 100%						Cumulus and Stratocumulus other than Stratocumulus cumulogenitus, with bases at different levels.	40%.	600-1000	Altocumulus translucidus at a single level.	Cirrostratus not progressively invading the sky and not entirely covering it.	45	8.5
																					1900-10-10	10.10.2020	8	08:00	1	10.10.2020 08:00	9.1	756.2	765.7	97	Wind blowing from the south-west	2	3	4	90 or more, but not 100%						Cumulus and Stratocumulus other than Stratocumulus cumulogenitus, with bases at different levels.	40%.	200-300	Altocumulus translucidus at a single level.	Cirrus fibratus, sometimes uncinus, not progressively invading the sky.	45	8.6
																					1900-10-10	10.10.2020	7	07:00	1	10.10.2020 07:00	9.1	755.6	765.1	95	Wind blowing from the south	2			100%.	Rain (not freezing) not falling as shower(s).	Rain.	Cloud covering more than 1/2 of the sky during part of the appropriate period and covering 1/2 or less during part of the period.	8.7	14.4	Cumulus and Stratocumulus other than Stratocumulus cumulogenitus, with bases at different levels.	40%.	600-1000	Altocumulus translucidus at a single level.	Cirrus spissatus, in patches or entangled sheaves, which usually do not increase and sometimes seem to be the remains of the upper part of a Cumulonimbus; or Cirrus castellanus or floccus.	50	8.4	0.1	12	Surface of ground moist.	8
																					1900-10-10	10.10.2020	6	06:00	1	10.10.2020 06:00	9.3	755.4	764.9	94	Wind blowing from the south-west	3	5	5	90 or more, but not 100%	Rain (not freezing) not falling as shower(s).	Cloud covering more than 1/2 of the sky throughout the appropriate period.	Cloud covering more than 1/2 of the sky throughout the appropriate period.			Cumulus and Stratocumulus other than Stratocumulus cumulogenitus, with bases at different levels.	60%.	200-300	Altostratus opacus or Nimbostratus.		50	8.3
																					1900-10-10	10.10.2020	5	05:00	1	10.10.2020 05:00	8.7	755	764.5	95	Wind blowing from the south-southwest	4	5	5	90 or more, but not 100%						Cumulus and Stratocumulus other than Stratocumulus cumulogenitus, with bases at different levels.	20–30%.	200-300	Altostratus translucidus.	Cirrus spissatus, in patches or entangled sheaves, which usually do not increase and sometimes seem to be the remains of the upper part of a Cumulonimbus; or Cirrus castellanus or floccus.	40	7.9
																					1900-10-10	10.10.2020	4	04:00	1	10.10.2020 04:00	8.9	754.9	764.5	97	Wind blowing from the south-west	4	5		90 or more, but not 100%						Cumulus humilis or Cumulus fractus other than of bad weather, or both.	10% or less, but not 0	200-300	Altostratus translucidus.	Cirrus fibratus, sometimes uncinus, not progressively invading the sky.	20	8.4	No precipitation	3
																					1900-10-10	10.10.2020	3	03:00	1	10.10.2020 03:00	9.2	754.9	764.5	97	Wind blowing from the south-southwest	4	5	6	90 or more, but not 100%						Cumulus humilis or Cumulus fractus other than of bad weather, or both.	10% or less, but not 0	200-300	No Altocumulus, Altostratus or Nimbostratus.	Cirrus spissatus, in patches or entangled sheaves, which usually do not increase and sometimes seem to be the remains of the upper part of a Cumulonimbus; or Cirrus castellanus or floccus.	20	8.7
																					1900-10-10	10.10.2020	2	02:00	1	10.10.2020 02:00	10	754.7	764.2	97	Wind blowing from the south-southwest	3	4	5	70 – 80%.						Stratus nebulosus or Stratus fractus other than of bad weather, or both.	10% or less, but not 0	200-300	No Altocumulus, Altostratus or Nimbostratus.	Cirrus fibratus, sometimes uncinus, not progressively invading the sky.	20	9.5
																					1900-10-10	10.10.2020	1	01:00	1	10.10.2020 01:00	11.2	754.6	764	97	Wind blowing from the south-southwest	4	5		50%.	Clouds generally dissolving or becoming less developed.	Rain.	Cloud covering more than 1/2 of the sky during part of the appropriate period and covering 1/2 or less during part of the period.			Cumulus and Stratocumulus other than Stratocumulus cumulogenitus, with bases at different levels.	40%.	200-300	No Altocumulus, Altostratus or Nimbostratus.	Cirrus fibratus, sometimes uncinus, not progressively invading the sky.	20	10.7	Trace of precipitation	6	Surface of ground moist.
																					1900-10-10	10.10.2020	0	00:00	1	10.10.2020 00:00	11.4	754.5	763.9	98	Wind blowing from the south-southwest	3	4	4	60%.						Cumulus and Stratocumulus other than Stratocumulus cumulogenitus, with bases at different levels.	60%.	100-200	No Altocumulus, Altostratus or Nimbostratus.	No Cirrus, Cirrocumulus or Cirrostratus.	20	11.1
																					1900-10-09	09.10.2020	23	23:00	1	09.10.2020 23:00	12.3	754.4	763.8	96	Wind blowing from the south-southwest	3	5	5	90 or more, but not 100%	Rain (not freezing) not falling as shower(s).	Cloud covering more than 1/2 of the sky throughout the appropriate period.	Cloud covering more than 1/2 of the sky throughout the appropriate period.			Cumulus and Stratocumulus other than Stratocumulus cumulogenitus, with bases at different levels.	90 or more, but not 100%	100-200			25	11.7
																					1900-10-09	09.10.2020	22	22:00	1	09.10.2020 22:00	12.1	754.5	763.9	96	Wind blowing from the south	2	3		90 or more, but not 100%	Rain (not freezing) not falling as shower(s).	Rain.	Cloud covering more than 1/2 of the sky throughout the appropriate period.			Cumulus and Stratocumulus other than Stratocumulus cumulogenitus, with bases at different levels.	60%.	200-300	Altocumulus translucidus or opacus in two or more layers, or Altocumulus opacus in a single layer, not progressively invading the sky, or Altocumulus with Altostratus or Nimbostratus.		25	11.5	Trace of precipitation	3
																					1900-10-09	09.10.2020	21	21:00	1	09.10.2020 21:00	12.1	754.5	763.9	95	Wind blowing from the west-northwest	2	3	6	90 or more, but not 100%	Rain (not freezing) not falling as shower(s).	Cloud covering more than 1/2 of the sky throughout the appropriate period.	Cloud covering more than 1/2 of the sky throughout the appropriate period.			Cumulus and Stratocumulus other than Stratocumulus cumulogenitus, with bases at different levels.	50%.	200-300	Altocumulus translucidus or opacus in two or more layers, or Altocumulus opacus in a single layer, not progressively invading the sky, or Altocumulus with Altostratus or Nimbostratus.		35	11.3
																					1900-10-09	09.10.2020	20	20:00	1	09.10.2020 20:00	12.9	754.6	764	87	Wind blowing from the west-northwest	3	5	8	90 or more, but not 100%	Rain (not freezing) not falling as shower(s).	Cloud covering more than 1/2 of the sky throughout the appropriate period.	Cloud covering more than 1/2 of the sky throughout the appropriate period.			Cumulus and Stratocumulus other than Stratocumulus cumulogenitus, with bases at different levels.	90 or more, but not 100%	200-300			35	10.8
																					1900-10-09	09.10.2020	19	19:00	1	09.10.2020 19:00	14.3	754.4	763.7	94	Wind blowing from the south-southwest	5			100%.	Rain (not freezing) not falling as shower(s).	Rain.	Cloud covering more than 1/2 of the sky throughout the appropriate period.	13.6	14.8	Stratocumulus other than Stratocumulus cumulogenitus.	100%.	200-300			35	13.4	13	12	Surface of ground moist.	13
																					1900-10-09	09.10.2020	18	18:00	1	09.10.2020 18:00	14.6	754.1	763.4	94	Wind blowing from the south-southwest	5	7	7	100%.	Rain (not freezing) not falling as shower(s).	Rain.	Cloud covering more than 1/2 of the sky throughout the appropriate period.			Stratocumulus other than Stratocumulus cumulogenitus.	100%.	100-200			25	13.7
																					1900-10-09	09.10.2020	17	17:00	1	09.10.2020 17:00	14.6	754	763.3	96	Wind blowing from the south-southwest	5	7	8	100%.						Stratocumulus other than Stratocumulus cumulogenitus.	100%.	200-300			35	13.9
																					1900-10-09	09.10.2020	16	16:00	1	09.10.2020 16:00	14.6	754.2	763.5	94	Wind blowing from the south-southwest	5	7		100%.	Rain (not freezing) not falling as shower(s).	Rain.	Rain.			Stratocumulus other than Stratocumulus cumulogenitus.	100%.	100-200			30	13.7	6	3
																					1900-10-09	09.10.2020	15	15:00	1	09.10.2020 15:00	14.1	754.3	763.6	95	Wind blowing from the south-southwest	4	6	8	100%.	Rain, not freezing, continuous, moderate at time of observation.	Rain.	Rain.			Stratocumulus other than Stratocumulus cumulogenitus.	70 – 80%.	100-200	Altostratus opacus or Nimbostratus.		10	13.3
																					1900-10-09	09.10.2020	14	14:00	1	09.10.2020 14:00	14.2	754.5	763.8	95	Wind blowing from the south-southwest	4	6	8	100%.	Drizzle and rain, slight.	Rain.	Rain.			Stratocumulus other than Stratocumulus cumulogenitus.	40%.	100-200	Altostratus opacus or Nimbostratus.		10	13.4
																					1900-10-09	09.10.2020	13	13:00	1	09.10.2020 13:00	14.5	754.6	763.9	94	Wind blowing from the south-southwest	4	6		100%.	Drizzle and rain, slight.	Rain.	Rain.			Stratocumulus other than Stratocumulus cumulogenitus.	50%.	100-200	Altostratus opacus or Nimbostratus.		10	13.6	6	6	Surface of ground moist.
																					1900-10-09	09.10.2020	12	12:00	1	09.10.2020 12:00	14.2	754.9	764.2	96	Wind blowing from the south-southwest	3	5	8	100%.	Drizzle and rain, slight.	Rain.	Rain.			Stratocumulus other than Stratocumulus cumulogenitus.	60%.	100-200	Altostratus opacus or Nimbostratus.		4.5	13.6
																					1900-10-09	09.10.2020	11	11:00	1	09.10.2020 11:00	14.3	755	764.3	95	Wind blowing from the south-southwest	4	5	7	100%.	Rain, not freezing, continuous, slight at time of observation.	Rain.	Rain.			Stratocumulus other than Stratocumulus cumulogenitus.	50%.	200-300	Altostratus opacus or Nimbostratus.		18	13.5
																					1900-10-09	09.10.2020	10	10:00	1	09.10.2020 10:00	14.4	755.1	764.4	96	Wind blowing from the south	4			100%.	Rain, not freezing, continuous, slight at time of observation.	Rain.	Rain.	13.6		Stratocumulus other than Stratocumulus cumulogenitus.	50%.	200-300	Altostratus opacus or Nimbostratus.		13	13.8	4	3
																					1900-10-09	09.10.2020	9	09:00	1	09.10.2020 09:00	13.9	755.2	764.5	96	Wind blowing from the south-southwest	4		8	100%.	Drizzle and rain, moderate or heavy.	Rain.	Rain.			Stratocumulus other than Stratocumulus cumulogenitus.	70 – 80%.	200-300	Altostratus opacus or Nimbostratus.		4.5	13.3
																					1900-10-09	09.10.2020	8	08:00	1	09.10.2020 08:00	13.8	754.9	764.2	96	Wind blowing from the south-southwest	4	6	7	100%.	Rain, not freezing, continuous, slight at time of observation.	Rain.	Rain.			Stratocumulus other than Stratocumulus cumulogenitus.	90 or more, but not 100%	100-200			18	13.2
																					1900-10-09	09.10.2020	7	07:00	1	09.10.2020 07:00	13.6	754.9	764.2	97	Wind blowing from the south-southwest	4			100%.	Drizzle and rain, slight.	Rain.	Cloud covering more than 1/2 of the sky throughout the appropriate period.	13.6	15.8	Stratus fractus or Cumulus fractus of bad weather, or both (pannus), usually below Altostratus or Nimbostratus.	10% or less, but not 0	200-300	Altostratus opacus or Nimbostratus.		4	13.1	2	12	Surface of ground moist.	13
																					1900-10-09	09.10.2020	6	06:00	1	09.10.2020 06:00	13.7	754.8	764.2	97	Wind blowing from the south-west	3	5	7	100%.	Drizzle and rain, slight.	Rain.	Rain.			Stratus fractus or Cumulus fractus of bad weather, or both (pannus), usually below Altostratus or Nimbostratus.	10% or less, but not 0	200-300	Altostratus opacus or Nimbostratus.		5	13.2
																					1900-10-09	09.10.2020	5	05:00	1	09.10.2020 05:00	13.9	754.6	764	93	Wind blowing from the south	3	4	5	100%.	Rain, not freezing, continuous, slight at time of observation.	Cloud covering more than 1/2 of the sky throughout the appropriate period.	Cloud covering more than 1/2 of the sky throughout the appropriate period.			Stratus fractus or Cumulus fractus of bad weather, or both (pannus), usually below Altostratus or Nimbostratus.	20–30%.	200-300	Altostratus opacus or Nimbostratus.		10	12.8
																					1900-10-09	09.10.2020	4	04:00	1	09.10.2020 04:00	15	754.6	763.9	83	Wind blowing from the south	4	5		100%.	Rain (not freezing) not falling as shower(s).	Rain.	Cloud covering more than 1/2 of the sky throughout the appropriate period.			Stratocumulus other than Stratocumulus cumulogenitus.	100%.	300-600			30	12.1	Trace of precipitation	3
																					1900-10-09	09.10.2020	3	03:00	1	09.10.2020 03:00	15.2	754.6	763.9	81	Wind blowing from the south-southwest	4	5	9	100%.	Rain, not freezing, intermittent, slight at time of observation.	Cloud covering more than 1/2 of the sky throughout the appropriate period.	Cloud covering more than 1/2 of the sky throughout the appropriate period.			Stratocumulus other than Stratocumulus cumulogenitus.	100%.	300-600			30	12
																					1900-10-09	09.10.2020	2	02:00	1	09.10.2020 02:00	15.6	754.6	763.9	79	Wind blowing from the south-southwest	6	9	9	100%.						Stratocumulus other than Stratocumulus cumulogenitus.	100%.	300-600			40	11.9
																					1900-10-09	09.10.2020	1	01:00	1	09.10.2020 01:00	15.7	754.5	763.8	78	Wind blowing from the south-southwest	6	8		100%.						Stratocumulus other than Stratocumulus cumulogenitus.	70 – 80%.	300-600	Altostratus opacus or Nimbostratus.		40	11.9	No precipitation	6	Surface of ground moist.
																					1900-10-09	09.10.2020	0	00:00	1	09.10.2020 00:00	15.4	754.5	763.8	80	Wind blowing from the south-southwest	7			100%.						Stratocumulus other than Stratocumulus cumulogenitus.	70 – 80%.	300-600	Altostratus translucidus.		40	12
																					1900-10-08	08.10.2020	23	23:00	1	08.10.2020 23:00	15.7	754.6	763.9	79	Wind blowing from the south-southwest	7	9	12	100%.						Stratocumulus other than Stratocumulus cumulogenitus.	100%.	300-600			40	12.1
																					1900-10-08	08.10.2020	22	22:00	1	08.10.2020 22:00	15.4	754.5	763.8	79	Wind blowing from the south-southwest	8		12	100%.						Stratocumulus other than Stratocumulus cumulogenitus.	100%.	600-1000			45	11.7	No precipitation	3
																					1900-10-08	08.10.2020	21	21:00	1	08.10.2020 21:00	15.3	754.3	763.6	78	Wind blowing from the south-southwest	7	9		100%.						Stratocumulus other than Stratocumulus cumulogenitus.	100%.	600-1000			45	11.4
																					1900-10-08	08.10.2020	20	20:00	1	08.10.2020 20:00	15.5	754.4	763.7	76	Wind blowing from the south-southwest	7		11	100%.						Stratocumulus other than Stratocumulus cumulogenitus.	100%.	600-1000			45	11.2
																					1900-10-08	08.10.2020	19	19:00	1	08.10.2020 19:00	15.5	754.3	763.6	76	Wind blowing from the south-southwest	6			90 or more, but not 100%	State of sky on the whole unchanged.	Rain.	Cloud covering more than 1/2 of the sky throughout the appropriate period.	10.7	16	Cumulus and Stratocumulus other than Stratocumulus cumulogenitus, with bases at different levels.	90 or more, but not 100%	300-600			45	11.2	1	12	Surface of ground moist.	10
																					1900-10-08	08.10.2020	18	18:00	1	08.10.2020 18:00	15.7	754.1	763.4	75	Wind blowing from the south-southwest	6			90 or more, but not 100%						Cumulus and Stratocumulus other than Stratocumulus cumulogenitus, with bases at different levels.	90 or more, but not 100%	300-600			45	11.3
																					1900-10-08	08.10.2020	17	17:00	1	08.10.2020 17:00	15.7	753.9	763.2	74	Wind blowing from the south-southwest	6	9		90 or more, but not 100%						Cumulus and Stratocumulus other than Stratocumulus cumulogenitus, with bases at different levels.	90 or more, but not 100%	300-600			40	11.1
																					1900-10-08	08.10.2020	16	16:00	1	08.10.2020 16:00	15.8	753.9	763.2	75	Wind blowing from the south-southwest	6	9		90 or more, but not 100%	State of sky on the whole unchanged.	Rain.	Cloud covering more than 1/2 of the sky throughout the appropriate period.			Cumulus and Stratocumulus other than Stratocumulus cumulogenitus, with bases at different levels.	90 or more, but not 100%	300-600			40	11.4	Trace of precipitation	3
																					1900-10-08	08.10.2020	15	15:00	1	08.10.2020 15:00	15.9	754	763.3	74	Wind blowing from the south-west	8		12	90 or more, but not 100%	Rain (not freezing) not falling as shower(s).	Cloud covering more than 1/2 of the sky throughout the appropriate period.	Cloud covering more than 1/2 of the sky throughout the appropriate period.			Cumulus and Stratocumulus other than Stratocumulus cumulogenitus, with bases at different levels.	90 or more, but not 100%	300-600			40	11.3
																					1900-10-08	08.10.2020	14	14:00	1	08.10.2020 14:00	15.6	754.1	763.4	79	Wind blowing from the south-southwest	8	11	12	90 or more, but not 100%	Rain (not freezing) not falling as shower(s).	Cloud covering more than 1/2 of the sky throughout the appropriate period.	Cloud covering more than 1/2 of the sky throughout the appropriate period.			Cumulus and Stratocumulus other than Stratocumulus cumulogenitus, with bases at different levels.	90 or more, but not 100%	300-600			40	12
																					1900-10-08	08.10.2020	13	13:00	1	08.10.2020 13:00	14.5	754.4	763.7	83	Wind blowing from the south-southwest	7			90 or more, but not 100%	Rain (not freezing) not falling as shower(s).	Rain.	Cloud covering more than 1/2 of the sky throughout the appropriate period.			Cumulus and Stratocumulus other than Stratocumulus cumulogenitus, with bases at different levels.	90 or more, but not 100%	300-600			30	11.6	1	6	Surface of ground moist.
																					1900-10-08	08.10.2020	12	12:00	1	08.10.2020 12:00	13.2	754.6	763.9	92	Wind blowing from the south-southwest	8	11	11	100%.	Rain, not freezing, continuous, slight at time of observation.	Rain.	Cloud covering more than 1/2 of the sky throughout the appropriate period.			Cumulus and Stratocumulus other than Stratocumulus cumulogenitus, with bases at different levels.	90 or more, but not 100%	100-200			17	11.9
																					1900-10-08	08.10.2020	11	11:00	1	08.10.2020 11:00	12.2	754.9	764.2	95	Wind blowing from the south	8	10	12	100%.	Drizzle and rain, slight.	Rain.	Rain.			Cumulus and Stratocumulus other than Stratocumulus cumulogenitus, with bases at different levels.	100%.	100-200			13	11.4
																					1900-10-08	08.10.2020	10	10:00	1	08.10.2020 10:00	12	755.2	764.6	96	Wind blowing from the south	6			100%.	Rain, not freezing, intermittent, slight at time of observation.	Rain.	Rain.	7.3		Cumulus and Stratocumulus other than Stratocumulus cumulogenitus, with bases at different levels.	100%.	100-200			11	11.3	1	3
																					1900-10-08	08.10.2020	9	09:00	1	08.10.2020 09:00	11.5	755.2	764.7	96	Wind blowing from the south	5	8	10	100%.	Drizzle and rain, slight.	Rain.	Rain.			Stratus fractus or Cumulus fractus of bad weather, or both (pannus), usually below Altostratus or Nimbostratus.	90 or more, but not 100%	50-100			10	10.8
																					1900-10-08	08.10.2020	8	08:00	1	08.10.2020 08:00	11	755.5	765	97	Wind blowing from the south	5	7		100%.	Drizzle and rain, slight.	Rain.	Rain.			Stratus fractus or Cumulus fractus of bad weather, or both (pannus), usually below Altostratus or Nimbostratus.	90 or more, but not 100%	50-100			6	10.5
																					1900-10-08	08.10.2020	7	07:00	1	08.10.2020 07:00	10.7	755.5	765	96	Wind blowing from the south	5			100%.	Rain, not freezing, continuous, slight at time of observation.	Rain.	Cloud covering more than 1/2 of the sky during part of the appropriate period and covering 1/2 or less during part of the period.	7.3	13.8	Cumulus and Stratocumulus other than Stratocumulus cumulogenitus, with bases at different levels.	10% or less, but not 0	100-200	Altostratus opacus or Nimbostratus.		14	10.1	0.3	12	Surface of ground moist.	4
																					1900-10-08	08.10.2020	6	06:00	1	08.10.2020 06:00	9.8	755.8	765.4	97	Wind blowing from the south	4	5	6	100%.	Rain, not freezing, continuous, slight at time of observation.	Rain.	Cloud covering more than 1/2 of the sky throughout the appropriate period.			Cumulus and Stratocumulus other than Stratocumulus cumulogenitus, with bases at different levels.	90 or more, but not 100%	200-300			14	9.3
																					1900-10-08	08.10.2020	5	05:00	1	08.10.2020 05:00	8.4	756.2	765.7	98	Wind blowing from the south-west	1	2	3	90 or more, but not 100%						Stratocumulus other than Stratocumulus cumulogenitus.	60%.	100-200	Altocumulus translucidus or opacus in two or more layers, or Altocumulus opacus in a single layer, not progressively invading the sky, or Altocumulus with Altostratus or Nimbostratus.		14	8.1
																					1900-10-08	08.10.2020	4	04:00	1	08.10.2020 04:00	7.9	756.1	765.7	97	Wind blowing from the south-west	2	3		90 or more, but not 100%						Stratocumulus other than Stratocumulus cumulogenitus.	20–30%.	100-200	Altocumulus translucidus in bands, or one or more layers of Altocumulus translucidus or opacus, progressively invading the sky; these Altocumulus clouds generally thicken as a whole.		20	7.4	No precipitation	3
																					1900-10-08	08.10.2020	3	03:00	1	08.10.2020 03:00	7.4	756.2	765.8	97	Wind blowing from the south-southwest	3	4	5	60%.	Patches of shallow fog or ice fog at the station, whether on land or sea, not deeper than about 2 metres on land or 10 metres at sea.	Cloud covering more than 1/2 of the sky during part of the appropriate period and covering 1/2 or less during part of the period.	Cloud covering more than 1/2 of the sky during part of the appropriate period and covering 1/2 or less during part of the period.			Stratocumulus other than Stratocumulus cumulogenitus.	50%.	300-600	Altocumulus translucidus at a single level.	Cirrus spissatus, in patches or entangled sheaves, which usually do not increase and sometimes seem to be the remains of the upper part of a Cumulonimbus; or Cirrus castellanus or floccus.	25	7
																					1900-10-08	08.10.2020	2	02:00	1	08.10.2020 02:00	8.5	756.3	765.8	95	Wind blowing from the south	3	6	6	60%.						Stratocumulus other than Stratocumulus cumulogenitus.	10% or less, but not 0	600-1000	Altocumulus translucidus at a single level.	Cirrus spissatus, in patches or entangled sheaves, which usually do not increase and sometimes seem to be the remains of the upper part of a Cumulonimbus; or Cirrus castellanus or floccus.	30	7.8
																					1900-10-08	08.10.2020	1	01:00	1	08.10.2020 01:00	7.7	756	765.6	97	Wind blowing from the south-southwest	3	4	6	20–30%.						Stratocumulus other than Stratocumulus cumulogenitus.	10% or less, but not 0	600-1000	No Altocumulus, Altostratus or Nimbostratus.	Cirrus fibratus, sometimes uncinus, not progressively invading the sky.	30	7.2	No precipitation	6	Surface of ground moist.
																					1900-10-08	08.10.2020	0	00:00	1	08.10.2020 00:00	9.1	755.9	765.4	92	Wind blowing from the south-southwest	3	4	4	40%.						Stratocumulus other than Stratocumulus cumulogenitus.	40%.	600-1000	No Altocumulus, Altostratus or Nimbostratus.	Cirrus fibratus, sometimes uncinus, not progressively invading the sky.	35	7.8
																					1900-10-07	07.10.2020	23	23:00	1	07.10.2020 23:00	9.6	755.7	765.2	87	Wind blowing from the south-southeast	2	3	4	60%.						Cumulus and Stratocumulus other than Stratocumulus cumulogenitus, with bases at different levels.	60%.	1000-1500	No Altocumulus, Altostratus or Nimbostratus.	Cirrus fibratus, sometimes uncinus, not progressively invading the sky.	40	7.5
																					1900-10-07	07.10.2020	21	21:00	1	07.10.2020 21:00	13.2	754.9	764.2	74	Wind blowing from the south-southwest	3	5	6	90 or more, but not 100%						Cumulus and Stratocumulus other than Stratocumulus cumulogenitus, with bases at different levels.	90 or more, but not 100%	1000-1500			50	8.6
																					1900-10-07	07.10.2020	20	20:00	1	07.10.2020 20:00	13.6	754.3	763.6	74	Wind blowing from the south-southwest	3	5	6	70 – 80%.						Cumulus and Stratocumulus other than Stratocumulus cumulogenitus, with bases at different levels.	70 – 80%.	1000-1500	No Altocumulus, Altostratus or Nimbostratus.	No Cirrus, Cirrocumulus or Cirrostratus.	55	9
																					1900-10-07	07.10.2020	19	19:00	1	07.10.2020 19:00	12.8	753.7	763	77	Wind blowing from the south	3			90 or more, but not 100%	State of sky on the whole unchanged.	Shower(s).	Cloud covering more than 1/2 of the sky throughout the appropriate period.	12	16.7	Cumulus and Stratocumulus other than Stratocumulus cumulogenitus, with bases at different levels.	90 or more, but not 100%	1000-1500			65	8.8	Trace of precipitation	12	Surface of ground moist.	11
																					1900-10-07	07.10.2020	18	18:00	1	07.10.2020 18:00	14.6	752.9	762.2	66	Wind blowing from the west-southwest	6	7	9	90 or more, but not 100%						Cumulus and Stratocumulus other than Stratocumulus cumulogenitus, with bases at different levels.	70 – 80%.	600-1000			65	8.2
																					1900-10-07	07.10.2020	17	17:00	1	07.10.2020 17:00	15.1	752.4	761.7	64	Wind blowing from the west-southwest	6	8	8	90 or more, but not 100%						Cumulus and Stratocumulus other than Stratocumulus cumulogenitus, with bases at different levels.	90 or more, but not 100%	600-1000			70	8.2
																					1900-10-07	07.10.2020	16	16:00	1	07.10.2020 16:00	14.8	752.1	761.4	67	Wind blowing from the west	8		14	90 or more, but not 100%	Shower(s) of rain.	Cloud covering more than 1/2 of the sky throughout the appropriate period.	Cloud covering more than 1/2 of the sky throughout the appropriate period.			Cumulus and Stratocumulus other than Stratocumulus cumulogenitus, with bases at different levels.	90 or more, but not 100%	100-200			65	8.7	Trace of precipitation	3
																					1900-10-07	07.10.2020	15	15:00	1	07.10.2020 15:00	15.6	751.6	760.9	60	Wind blowing from the west-southwest	8	10	11	90 or more, but not 100%	Precipitation within sight, reaching the ground or the surface of the sea, but distant, i.e. estimated to be more than 5 km from the station.	Cloud covering more than 1/2 of the sky throughout the appropriate period.	Cloud covering more than 1/2 of the sky throughout the appropriate period.			Cumulus and Stratocumulus other than Stratocumulus cumulogenitus, with bases at different levels.	70 – 80%.	1000-1500			65	7.7
																					1900-10-07	07.10.2020	14	14:00	1	07.10.2020 14:00	15.7	751.3	760.5	57	Wind blowing from the west-southwest	8	11	11	90 or more, but not 100%						Cumulus and Stratocumulus other than Stratocumulus cumulogenitus, with bases at different levels.	90 or more, but not 100%	1000-1500			70	7.2
																					1900-10-07	07.10.2020	13	13:00	1	07.10.2020 13:00	15.7	750.7	759.9	54	Wind blowing from the west-southwest	7	9		90 or more, but not 100%						Cumulonimbus capillatus (often with an anvil), with or without Cumulonimbus calvus, Cumulus, Stratocumulus, Stratus or pannus.	70 – 80%.	1000-1500			70	6.4	No precipitation	6	Surface of ground moist.
																					1900-10-07	07.10.2020	12	12:00	1	07.10.2020 12:00	16.2	750.4	759.7	52	Wind blowing from the west	7	9	11	50%.	Precipitation within sight, reaching the ground or the surface of the sea, but distant, i.e. estimated to be more than 5 km from the station.	Cloud covering more than 1/2 of the sky during part of the appropriate period and covering 1/2 or less during part of the period.	Cloud covering more than 1/2 of the sky during part of the appropriate period and covering 1/2 or less during part of the period.			Cumulonimbus calvus, with or without Cumulus, Stratocumulus or Stratus.	40%.	1000-1500	Altocumulus castellanus or floccus.	Cirrus spissatus, in patches or entangled sheaves, which usually do not increase and sometimes seem to be the remains of the upper part of a Cumulonimbus; or Cirrus castellanus or floccus.	60	6.3
																					1900-10-07	07.10.2020	11	11:00	1	07.10.2020 11:00	14.4	750	759.3	68	Wind blowing from the west-southwest	7	9	9	90 or more, but not 100%						Cumulus and Stratocumulus other than Stratocumulus cumulogenitus, with bases at different levels.	70 – 80%.	600-1000	Altocumulus translucidus at a single level.	Cirrus spissatus, in patches or entangled sheaves, which usually do not increase and sometimes seem to be the remains of the upper part of a Cumulonimbus; or Cirrus castellanus or floccus.	60	8.6
																					1900-10-07	07.10.2020	10	10:00	1	07.10.2020 10:00	13.7	749.4	758.7	74	Wind blowing from the south-southwest	6	8		70 – 80%.				11.5		Cumulus mediocris or congestus, with or without Cumulus of species fractus or humilis or Stratocumulus, all having their bases at the same level.	60%.	600-1000	Altocumulus translucidus or opacus in two or more layers, or Altocumulus opacus in a single layer, not progressively invading the sky, or Altocumulus with Altostratus or Nimbostratus.	Cirrus spissatus, in patches or entangled sheaves, which usually do not increase and sometimes seem to be the remains of the upper part of a Cumulonimbus; or Cirrus castellanus or floccus.	50	9.1	No precipitation	3
																					1900-10-07	07.10.2020	9	09:00	1	07.10.2020 09:00	12.5	748.9	758.2	82	Wind blowing from the south-southwest	5	7	9	60%.						Cumulus and Stratocumulus other than Stratocumulus cumulogenitus, with bases at different levels.	50%.	300-600	Altocumulus translucidus at a single level.	Cirrus fibratus, sometimes uncinus, not progressively invading the sky.	30	9.5
																					1900-10-07	07.10.2020	8	08:00	1	07.10.2020 08:00	12	748.1	757.4	83	Wind blowing from the south-west	6	7	9	90 or more, but not 100%						Cumulus and Stratocumulus other than Stratocumulus cumulogenitus, with bases at different levels.	70 – 80%.	300-600	Altocumulus translucidus or opacus in two or more layers, or Altocumulus opacus in a single layer, not progressively invading the sky, or Altocumulus with Altostratus or Nimbostratus.	Cirrus fibratus, sometimes uncinus, not progressively invading the sky.	25	9.2
																					1900-10-07	07.10.2020	7	07:00	1	07.10.2020 07:00	12	747.5	756.8	83	Wind blowing from the south-southwest	6			100%.	Shower(s) of rain.	Shower(s).	Cloud covering more than 1/2 of the sky throughout the appropriate period.	11.5	13.8	Cumulus and Stratocumulus other than Stratocumulus cumulogenitus, with bases at different levels.	60%.	300-600	Altostratus translucidus.		20	9.1	0.1	12	Surface of ground moist.	11
																					1900-10-07	07.10.2020	6	06:00	1	07.10.2020 06:00	11.6	746.9	756.2	85	Wind blowing from the south-southwest	6	8		90 or more, but not 100%	Rain shower(s), slight.	Cloud covering more than 1/2 of the sky throughout the appropriate period.	Cloud covering more than 1/2 of the sky throughout the appropriate period.			Cumulus and Stratocumulus other than Stratocumulus cumulogenitus, with bases at different levels.	70 – 80%.	300-600	Altocumulus translucidus or opacus in two or more layers, or Altocumulus opacus in a single layer, not progressively invading the sky, or Altocumulus with Altostratus or Nimbostratus.		20	9.2
																					1900-10-07	07.10.2020	5	05:00	1	07.10.2020 05:00	11.5	746.4	755.7	86	Wind blowing from the south-southwest	7	9	9	90 or more, but not 100%						Cumulus and Stratocumulus other than Stratocumulus cumulogenitus, with bases at different levels.	90 or more, but not 100%	300-600			45	9.3
																					1900-10-07	07.10.2020	4	04:00	1	07.10.2020 04:00	11.6	746	755.3	83	Wind blowing from the south-west	6	8		90 or more, but not 100%	Shower(s) of rain.	Cloud covering more than 1/2 of the sky throughout the appropriate period.	Cloud covering more than 1/2 of the sky throughout the appropriate period.			Cumulus and Stratocumulus other than Stratocumulus cumulogenitus, with bases at different levels.	40%.	300-600	Altocumulus translucidus or opacus in two or more layers, or Altocumulus opacus in a single layer, not progressively invading the sky, or Altocumulus with Altostratus or Nimbostratus.		45	8.8	Trace of precipitation	3
																					1900-10-07	07.10.2020	3	03:00	1	07.10.2020 03:00	12	745.7	755	82	Wind blowing from the south-west	7	9	10	90 or more, but not 100%						Cumulus and Stratocumulus other than Stratocumulus cumulogenitus, with bases at different levels.	90 or more, but not 100%	600-1000			30	9
																					1900-10-07	07.10.2020	2	02:00	1	07.10.2020 02:00	12	745.5	754.8	83	Wind blowing from the south-southwest	6	7	9	90 or more, but not 100%						Cumulus and Stratocumulus other than Stratocumulus cumulogenitus, with bases at different levels.	90 or more, but not 100%	600-1000			40	9.2
																					1900-10-07	07.10.2020	1	01:00	1	07.10.2020 01:00	12.2	745.2	754.5	82	Wind blowing from the south-southwest	5	7		90 or more, but not 100%	Shower(s) of rain.	Shower(s).	Cloud covering more than 1/2 of the sky throughout the appropriate period.			Cumulus and Stratocumulus other than Stratocumulus cumulogenitus, with bases at different levels.	90 or more, but not 100%	600-1000			40	9.1	0.1	6	Surface of ground moist.
																					1900-10-07	07.10.2020	0	00:00	1	07.10.2020 00:00	12.5	744.9	754.2	80	Wind blowing from the south-southwest	6	7	9	90 or more, but not 100%						Cumulus and Stratocumulus other than Stratocumulus cumulogenitus, with bases at different levels.	90 or more, but not 100%	600-1000			35	9.1
																					1900-10-06	06.10.2020	23	23:00	1	06.10.2020 23:00	12	744.7	754	87	Wind blowing from the south-southwest	6	8	8	90 or more, but not 100%	Shower(s) of rain.	Cloud covering more than 1/2 of the sky throughout the appropriate period.	Cloud covering more than 1/2 of the sky throughout the appropriate period.			Cumulus and Stratocumulus other than Stratocumulus cumulogenitus, with bases at different levels.	90 or more, but not 100%	600-1000			35	9.9
																					1900-10-06	06.10.2020	22	22:00	1	06.10.2020 22:00	12.3	744.3	753.6	86	Wind blowing from the south-southwest	6	8		90 or more, but not 100%	Rain shower(s), slight.	Shower(s).	Cloud covering more than 1/2 of the sky throughout the appropriate period.			Cumulonimbus capillatus (often with an anvil), with or without Cumulonimbus calvus, Cumulus, Stratocumulus, Stratus or pannus.	70 – 80%.	600-1000	Altocumulus translucidus or opacus in two or more layers, or Altocumulus opacus in a single layer, not progressively invading the sky, or Altocumulus with Altostratus or Nimbostratus.		28	10	0.1	3
																					1900-10-06	06.10.2020	21	21:00	1	06.10.2020 21:00	12.3	744.1	753.4	87	Wind blowing from the south	4	5	7	90 or more, but not 100%	Shower(s) of rain.	Cloud covering more than 1/2 of the sky throughout the appropriate period.	Cloud covering more than 1/2 of the sky throughout the appropriate period.			Cumulus and Stratocumulus other than Stratocumulus cumulogenitus, with bases at different levels.	70 – 80%.	600-1000	Altocumulus translucidus or opacus in two or more layers, or Altocumulus opacus in a single layer, not progressively invading the sky, or Altocumulus with Altostratus or Nimbostratus.		35	10.1
																					1900-10-06	06.10.2020	20	20:00	1	06.10.2020 20:00	12.8	743.8	753.1	83	Wind blowing from the south-southwest	5	6	12	90 or more, but not 100%	Shower(s) of rain.	Cloud covering more than 1/2 of the sky throughout the appropriate period.	Cloud covering more than 1/2 of the sky throughout the appropriate period.			Cumulus and Stratocumulus other than Stratocumulus cumulogenitus, with bases at different levels.	70 – 80%.	600-1000	Altocumulus translucidus or opacus in two or more layers, or Altocumulus opacus in a single layer, not progressively invading the sky, or Altocumulus with Altostratus or Nimbostratus.		45	9.9
																					1900-10-06	06.10.2020	19	19:00	1	06.10.2020 19:00	13.8	743.7	752.9	75	Wind blowing from the south-southwest	8			90 or more, but not 100%	Clouds generally forming or developing.	Shower(s).	Rain.	11.6	14	Cumulus and Stratocumulus other than Stratocumulus cumulogenitus, with bases at different levels.	90 or more, but not 100%	600-1000			50	9.4	2	12	Surface of ground moist.	11
																					1900-10-06	06.10.2020	18	18:00	1	06.10.2020 18:00	13.8	743.3	752.5	78	Wind blowing from the south-southwest	7	11	11	90 or more, but not 100%						Cumulus and Stratocumulus other than Stratocumulus cumulogenitus, with bases at different levels.	90 or more, but not 100%	600-1000			50	9.9
																					1900-10-06	06.10.2020	17	17:00	1	06.10.2020 17:00	13.8	743.2	752.5	80	Wind blowing from the south-southwest	6	9		90 or more, but not 100%	Shower(s) of rain.	Cloud covering more than 1/2 of the sky throughout the appropriate period.	Cloud covering more than 1/2 of the sky throughout the appropriate period.			Cumulus and Stratocumulus other than Stratocumulus cumulogenitus, with bases at different levels.	40%.	300-600	Altocumulus translucidus at a single level.	Cirrus spissatus, in patches or entangled sheaves, which usually do not increase and sometimes seem to be the remains of the upper part of a Cumulonimbus; or Cirrus castellanus or floccus.	50	10.4
																					1900-10-06	06.10.2020	16	16:00	1	06.10.2020 16:00	13.5	743.2	752.5	87	Wind blowing from the south-southwest	7	9	12	90 or more, but not 100%	Shower(s) of rain.	Shower(s).	Rain.			Cumulus and Stratocumulus other than Stratocumulus cumulogenitus, with bases at different levels.	60%.	200-300	Altocumulus translucidus at a single level.		30	11.3	0.4	3
																					1900-10-06	06.10.2020	15	15:00	1	06.10.2020 15:00	13.4	743.1	752.3	86	Wind blowing from the south-southwest	7		11	100%.	Rain (not freezing) not falling as shower(s).	Cloud covering more than 1/2 of the sky throughout the appropriate period.	Cloud covering more than 1/2 of the sky throughout the appropriate period.			Cumulus and Stratocumulus other than Stratocumulus cumulogenitus, with bases at different levels.	100%.	200-300			30	11.1
																					1900-10-06	06.10.2020	14	14:00	1	06.10.2020 14:00	13	743.5	752.7	88	Wind blowing from the south-southwest	8	12	12	100%.	Rain (not freezing) not falling as shower(s).	Cloud covering more than 1/2 of the sky throughout the appropriate period.	Cloud covering more than 1/2 of the sky throughout the appropriate period.			Cumulus and Stratocumulus other than Stratocumulus cumulogenitus, with bases at different levels.	100%.	100-200			40	11
																					1900-10-06	06.10.2020	13	13:00	1	06.10.2020 13:00	12	743.8	753.1	92	Wind blowing from the south	6			100%.	Rain (not freezing) not falling as shower(s).	Rain.	Cloud covering more than 1/2 of the sky throughout the appropriate period.			Cumulus and Stratocumulus other than Stratocumulus cumulogenitus, with bases at different levels.	100%.	100-200			25	10.8	1	6	Surface of ground moist.
																					1900-10-06	06.10.2020	12	12:00	1	06.10.2020 12:00	11.8	744.3	753.6	92	Wind blowing from the south	6	8	10	100%.	Rain, not freezing, continuous, slight at time of observation.	Rain.	Rain.			Cumulus and Stratocumulus other than Stratocumulus cumulogenitus, with bases at different levels.	100%.	100-200			10	10.5
																					1900-10-06	06.10.2020	11	11:00	1	06.10.2020 11:00	12	744.6	753.9	86	Wind blowing from the south	7	10	10	100%.	Rain, not freezing, continuous, slight at time of observation.	Rain.	Cloud covering more than 1/2 of the sky throughout the appropriate period.			Cumulus and Stratocumulus other than Stratocumulus cumulogenitus, with bases at different levels.	100%.	300-600			17	9.7
																					1900-10-06	06.10.2020	10	10:00	1	06.10.2020 10:00	12.2	744.9	754.2	82	Wind blowing from the south	7			100%.	State of sky on the whole unchanged.	Rain.	Cloud covering more than 1/2 of the sky throughout the appropriate period.	10.9		Cumulus and Stratocumulus other than Stratocumulus cumulogenitus, with bases at different levels.	90 or more, but not 100%	300-600			55	9.2	Trace of precipitation	3
																					1900-10-06	06.10.2020	9	09:00	1	06.10.2020 09:00	12.1	745.1	754.4	80	Wind blowing from the south-southwest	6		11	100%.	Rain (not freezing) not falling as shower(s).	Cloud covering more than 1/2 of the sky throughout the appropriate period.	Cloud covering more than 1/2 of the sky throughout the appropriate period.			Cumulus and Stratocumulus other than Stratocumulus cumulogenitus, with bases at different levels.	90 or more, but not 100%	300-600			45	8.8
																					1900-10-06	06.10.2020	8	08:00	1	06.10.2020 08:00	12.1	745.3	754.6	80	Wind blowing from the south-southwest	8	11	11	90 or more, but not 100%						Cumulus and Stratocumulus other than Stratocumulus cumulogenitus, with bases at different levels.	90 or more, but not 100%	600-1000			40	8.7
																					1900-10-06	06.10.2020	7	07:00	1	06.10.2020 07:00	11.9	745.2	754.5	80	Wind blowing from the south-southwest	7			90 or more, but not 100%	State of sky on the whole unchanged.	Rain.	Cloud covering more than 1/2 of the sky throughout the appropriate period.	10.9	12.3	Cumulus and Stratocumulus other than Stratocumulus cumulogenitus, with bases at different levels.	10% or less, but not 0	600-1000	Altocumulus translucidus or opacus in two or more layers, or Altocumulus opacus in a single layer, not progressively invading the sky, or Altocumulus with Altostratus or Nimbostratus.		35	8.6	5	12	Surface of ground moist.	10
																					1900-10-06	06.10.2020	6	06:00	1	06.10.2020 06:00	11.6	744.8	754.1	85	Wind blowing from the south-west	8		15	90 or more, but not 100%						Cumulus and Stratocumulus other than Stratocumulus cumulogenitus, with bases at different levels.	10% or less, but not 0	300-600	Altocumulus translucidus or opacus in two or more layers, or Altocumulus opacus in a single layer, not progressively invading the sky, or Altocumulus with Altostratus or Nimbostratus.		45	9.1
																					1900-10-06	06.10.2020	5	05:00	1	06.10.2020 05:00	12	744.7	754	88	Wind blowing from the south-west	10	15	15	100%.	Rain (not freezing) not falling as shower(s).	Cloud covering more than 1/2 of the sky throughout the appropriate period.	Cloud covering more than 1/2 of the sky throughout the appropriate period.			Stratocumulus other than Stratocumulus cumulogenitus.	90 or more, but not 100%	100-200			60	10
																					1900-10-06	06.10.2020	4	04:00	1	06.10.2020 04:00	11.6	744.3	753.6	96	Wind blowing from the south-southwest	7			100%.	Rain (not freezing) not falling as shower(s).	Rain.	Rain.			Stratocumulus other than Stratocumulus cumulogenitus.	90 or more, but not 100%	100-200			45	10.9	3	3
																					1900-10-06	06.10.2020	3	03:00	1	06.10.2020 03:00	11.1	744.2	753.5	97	Wind blowing from the south	6		10	100%.	Drizzle and rain, slight.	Rain.	Rain.			Stratus fractus or Cumulus fractus of bad weather, or both (pannus), usually below Altostratus or Nimbostratus.	60%.	100-200	Altostratus opacus or Nimbostratus.		4.5	10.7
																					1900-10-06	06.10.2020	2	02:00	1	06.10.2020 02:00	10.9	744.4	753.7	96	Wind blowing from the south	6		10	100%.	Rain, not freezing, continuous, moderate at time of observation.	Rain.	Rain.			Stratus fractus or Cumulus fractus of bad weather, or both (pannus), usually below Altostratus or Nimbostratus.	60%.	200-300	Altostratus opacus or Nimbostratus.		12	10.3
																					1900-10-06	06.10.2020	1	01:00	1	06.10.2020 01:00	11.1	744.5	753.8	94	Wind blowing from the south	5			100%.	Rain, not freezing, continuous, slight at time of observation.	Rain.	Cloud covering more than 1/2 of the sky throughout the appropriate period.			Stratocumulus other than Stratocumulus cumulogenitus.	90 or more, but not 100%	200-300			25	10.1	2	6	Surface of ground moist.
																					1900-10-06	06.10.2020	0	00:00	1	06.10.2020 00:00	11.4	744.7	754	90	Wind blowing from the south	5	7		100%.	Rain, not freezing, continuous, slight at time of observation.	Cloud covering more than 1/2 of the sky throughout the appropriate period.	Cloud covering more than 1/2 of the sky throughout the appropriate period.			Stratocumulus other than Stratocumulus cumulogenitus.	100%.	300-600			50	9.8
																					1900-10-05	05.10.2020	23	23:00	1	05.10.2020 23:00	11.2	744.6	753.9	92	Wind blowing from the south	5	8		90 or more, but not 100%	Rain (not freezing) not falling as shower(s).	Rain.	Rain.			Stratocumulus other than Stratocumulus cumulogenitus.	90 or more, but not 100%	300-600			45	9.9
																					1900-10-05	05.10.2020	22	22:00	1	05.10.2020 22:00	11	744.7	754	94	Wind blowing from the south	6			100%.	Rain, not freezing, continuous, slight at time of observation.	Rain.	Cloud covering more than 1/2 of the sky throughout the appropriate period.			Stratocumulus other than Stratocumulus cumulogenitus.	100%.	200-300			30	10	0.7	3
																					1900-10-05	05.10.2020	21	21:00	1	05.10.2020 21:00	10.9	745	754.3	94	Wind blowing from the south	6			100%.	Rain (not freezing) not falling as shower(s).	Cloud covering more than 1/2 of the sky throughout the appropriate period.	Cloud covering more than 1/2 of the sky throughout the appropriate period.			Stratocumulus other than Stratocumulus cumulogenitus.	100%.	200-300			30	9.9
																					1900-10-05	05.10.2020	20	20:00	1	05.10.2020 20:00	11.4	744.9	754.2	89	Wind blowing from the south	6		10	90 or more, but not 100%						Cumulus and Stratocumulus other than Stratocumulus cumulogenitus, with bases at different levels.	90 or more, but not 100%	200-300			45	9.7
																					1900-10-05	05.10.2020	19	19:00	1	05.10.2020 19:00	11.4	744.9	754.2	90	Wind blowing from the south	6			100%.	Rain (not freezing) not falling as shower(s).	Rain.	Cloud covering more than 1/2 of the sky throughout the appropriate period.	9.4	13.5	Cumulus and Stratocumulus other than Stratocumulus cumulogenitus, with bases at different levels.	90 or more, but not 100%	200-300			40	9.8	2	12	Surface of ground moist.	7
																					1900-10-05	05.10.2020	18	18:00	1	05.10.2020 18:00	11.4	744.7	754	91	Wind blowing from the south	5	8		100%.	Rain, not freezing, intermittent, slight at time of observation.	Cloud covering more than 1/2 of the sky throughout the appropriate period.	Cloud covering more than 1/2 of the sky throughout the appropriate period.			Cumulus and Stratocumulus other than Stratocumulus cumulogenitus, with bases at different levels.	90 or more, but not 100%	200-300			40	9.9
																					1900-10-05	05.10.2020	17	17:00	1	05.10.2020 17:00	11.5	744.4	753.7	91	Wind blowing from the south-southwest	6	8	12	100%.	Rain, not freezing, continuous, slight at time of observation.	Rain.	Rain.			Cumulus and Stratocumulus other than Stratocumulus cumulogenitus, with bases at different levels.	50%.	300-600	Altostratus opacus or Nimbostratus.		25	10
																					1900-10-05	05.10.2020	16	16:00	1	05.10.2020 16:00	12.3	744.1	753.4	79	Wind blowing from the south-southwest	8	12	14	100%.	Rain, not freezing, continuous, slight at time of observation.	Rain.	Cloud covering more than 1/2 of the sky throughout the appropriate period.			Cumulus and Stratocumulus other than Stratocumulus cumulogenitus, with bases at different levels.	20–30%.	600-1000	Altostratus opacus or Nimbostratus.		20	8.8	0.4	3
																					1900-10-05	05.10.2020	15	15:00	1	05.10.2020 15:00	13.2	743.8	753.1	74	Wind blowing from the south-southwest	7	11	11	100%.	Rain, not freezing, intermittent, slight at time of observation.	Rain.	Rain.			Cumulus and Stratocumulus other than Stratocumulus cumulogenitus, with bases at different levels.	50%.	300-600	Altostratus opacus or Nimbostratus.		45	8.6
																					1900-10-05	05.10.2020	14	14:00	1	05.10.2020 14:00	12.5	743.7	753	76	Wind blowing from the south-southwest	7	11	11	100%.	Rain, not freezing, intermittent, slight at time of observation.	Rain.	Rain.			Cumulus and Stratocumulus other than Stratocumulus cumulogenitus, with bases at different levels.	90 or more, but not 100%	600-1000			45	8.4
																					1900-10-05	05.10.2020	13	13:00	1	05.10.2020 13:00	12.1	743.8	753.1	81	Wind blowing from the south	7	11		100%.	Rain, not freezing, continuous, slight at time of observation.	Rain.	Cloud covering more than 1/2 of the sky throughout the appropriate period.			Stratus fractus or Cumulus fractus of bad weather, or both (pannus), usually below Altostratus or Nimbostratus.	10% or less, but not 0	300-600	Altostratus opacus or Nimbostratus.		25	8.9	0.8	6	Surface of ground moist.
																					1900-10-05	05.10.2020	12	12:00	1	05.10.2020 12:00	13.1	743.8	753	70	Wind blowing from the south-southwest	7	11	11	90 or more, but not 100%	Rain, not freezing, intermittent, slight at time of observation.	Rain.	Rain.			Cumulus and Stratocumulus other than Stratocumulus cumulogenitus, with bases at different levels.	70 – 80%.	300-600	Altocumulus translucidus or opacus in two or more layers, or Altocumulus opacus in a single layer, not progressively invading the sky, or Altocumulus with Altostratus or Nimbostratus.		35	7.6
																					1900-10-05	05.10.2020	11	11:00	1	05.10.2020 11:00	11.9	743.9	753.2	80	Wind blowing from the south-southwest	7		12	90 or more, but not 100%	Rain, not freezing, continuous, slight at time of observation.	Rain.	Rain.			Cumulus and Stratocumulus other than Stratocumulus cumulogenitus, with bases at different levels.	50%.	300-600	Altocumulus translucidus or opacus in two or more layers, or Altocumulus opacus in a single layer, not progressively invading the sky, or Altocumulus with Altostratus or Nimbostratus.		20	8.5
																					1900-10-05	05.10.2020	10	10:00	1	05.10.2020 10:00	12.6	744	753.3	75	Wind blowing from the south-southwest	7			90 or more, but not 100%	Rain, not freezing, continuous, slight at time of observation.	Cloud covering more than 1/2 of the sky throughout the appropriate period.	Cloud covering more than 1/2 of the sky throughout the appropriate period.	8		Cumulus and Stratocumulus other than Stratocumulus cumulogenitus, with bases at different levels.	50%.	300-600	Altocumulus translucidus or opacus in two or more layers, or Altocumulus opacus in a single layer, not progressively invading the sky, or Altocumulus with Altostratus or Nimbostratus.		25	8.2	Trace of precipitation	3
																					1900-10-05	05.10.2020	9	09:00	1	05.10.2020 09:00	11.5	743.7	753	81	Wind blowing from the south	4	6	7	70 – 80%.						Cumulus and Stratocumulus other than Stratocumulus cumulogenitus, with bases at different levels.	20–30%.	300-600	Altocumulus translucidus or opacus in two or more layers, or Altocumulus opacus in a single layer, not progressively invading the sky, or Altocumulus with Altostratus or Nimbostratus.	Cirrostratus not progressively invading the sky and not entirely covering it.	45	8.3
																					1900-10-05	05.10.2020	8	08:00	1	05.10.2020 08:00	10.4	743.5	752.8	89	Wind blowing from the south	4	7	7	90 or more, but not 100%						Cumulus and Stratocumulus other than Stratocumulus cumulogenitus, with bases at different levels.	50%.	300-600	Altocumulus translucidus or opacus in two or more layers, or Altocumulus opacus in a single layer, not progressively invading the sky, or Altocumulus with Altostratus or Nimbostratus.	Cirrus spissatus, in patches or entangled sheaves, which usually do not increase and sometimes seem to be the remains of the upper part of a Cumulonimbus; or Cirrus castellanus or floccus.	45	8.7
																					1900-10-05	05.10.2020	7	07:00	1	05.10.2020 07:00	9.4	743.3	752.7	90	Wind blowing from the south	3			70 – 80%.	State of sky on the whole unchanged.	Rain.	Cloud covering more than 1/2 of the sky throughout the appropriate period.	8	13.3	Cumulus and Stratocumulus other than Stratocumulus cumulogenitus, with bases at different levels.	20–30%.	300-600	Altocumulus translucidus or opacus in two or more layers, or Altocumulus opacus in a single layer, not progressively invading the sky, or Altocumulus with Altostratus or Nimbostratus.	Cirrus spissatus, in patches or entangled sheaves, which usually do not increase and sometimes seem to be the remains of the upper part of a Cumulonimbus; or Cirrus castellanus or floccus.	45	7.8	0.6	12	Surface of ground moist.	6
																					1900-10-05	05.10.2020	6	06:00	1	05.10.2020 06:00	10.2	743	752.3	86	Wind blowing from the south	4	6	7	70 – 80%.						Cumulus and Stratocumulus other than Stratocumulus cumulogenitus, with bases at different levels.	20–30%.	600-1000	Altocumulus translucidus or opacus in two or more layers, or Altocumulus opacus in a single layer, not progressively invading the sky, or Altocumulus with Altostratus or Nimbostratus.	Cirrus spissatus, in patches or entangled sheaves, which usually do not increase and sometimes seem to be the remains of the upper part of a Cumulonimbus; or Cirrus castellanus or floccus.	55	8
																					1900-10-05	05.10.2020	5	05:00	1	05.10.2020 05:00	10.7	742.8	752.1	85	Wind blowing from the south	3	5	7	90 or more, but not 100%						Cumulus and Stratocumulus other than Stratocumulus cumulogenitus, with bases at different levels.	60%.	1000-1500	Altocumulus translucidus at a single level.		60	8.2
																					1900-10-05	05.10.2020	4	04:00	1	05.10.2020 04:00	10	742.7	752	89	Wind blowing from the south	2	4		70 – 80%.	Rain (not freezing) not falling as shower(s).	Cloud covering more than 1/2 of the sky throughout the appropriate period.	Cloud covering more than 1/2 of the sky throughout the appropriate period.			Cumulus and Stratocumulus other than Stratocumulus cumulogenitus, with bases at different levels.	50%.	1000-1500	Altocumulus translucidus at a single level.	Cirrus spissatus, in patches or entangled sheaves, which usually do not increase and sometimes seem to be the remains of the upper part of a Cumulonimbus; or Cirrus castellanus or floccus.	60	8.2	Trace of precipitation	3
																					1900-10-05	05.10.2020	3	03:00	1	05.10.2020 03:00	8.6	742.6	752	92	Wind blowing from the west-southwest	1	1	4	70 – 80%.						Cumulus and Stratocumulus other than Stratocumulus cumulogenitus, with bases at different levels.	20–30%.	1000-1500	Altocumulus translucidus or opacus in two or more layers, or Altocumulus opacus in a single layer, not progressively invading the sky, or Altocumulus with Altostratus or Nimbostratus.		60	7.3
																					1900-10-05	05.10.2020	2	02:00	1	05.10.2020 02:00	9.3	742.6	751.9	90	Wind blowing from the south-southeast	2	4	5	70 – 80%.						Cumulus and Stratocumulus other than Stratocumulus cumulogenitus, with bases at different levels.	10% or less, but not 0	1000-1500	Altocumulus translucidus at a single level.		60	7.7
																					1900-10-05	05.10.2020	1	01:00	1	05.10.2020 01:00	9	742.3	751.6	87	Wind blowing from the east-southeast	3	3		70 – 80%.	Clouds generally forming or developing.	Shower(s).	Cloud covering more than 1/2 of the sky during part of the appropriate period and covering 1/2 or less during part of the period.			Stratocumulus other than Stratocumulus cumulogenitus.	10% or less, but not 0	1500-2000	Altocumulus translucidus or opacus in two or more layers, or Altocumulus opacus in a single layer, not progressively invading the sky, or Altocumulus with Altostratus or Nimbostratus.	Cirrus spissatus, in patches or entangled sheaves, which usually do not increase and sometimes seem to be the remains of the upper part of a Cumulonimbus; or Cirrus castellanus or floccus.	60	6.9	0.6	6	Surface of ground moist.
																					1900-10-05	05.10.2020	0	00:00	1	05.10.2020 00:00	9.6	742.5	751.9	83	Wind blowing from the south-east	3	4	5	50%.						Stratocumulus other than Stratocumulus cumulogenitus.	10% or less, but not 0	2000-2500	Altocumulus translucidus at a single level.	Cirrus spissatus, in patches or entangled sheaves, which usually do not increase and sometimes seem to be the remains of the upper part of a Cumulonimbus; or Cirrus castellanus or floccus.	60	6.8
																					1900-10-04	04.10.2020	23	23:00	1	04.10.2020 23:00	9.4	742.6	751.9	87	Wind blowing from the south	3	5	6	50%.						No Stratocumulus, Stratus, Cumulus or Cumulonimbus.	50%.		Altocumulus translucidus at a single level.	No Cirrus, Cirrocumulus or Cirrostratus.	60	7.3
																					1900-10-04	04.10.2020	22	22:00	1	04.10.2020 22:00	11.9	742.3	751.6	74	Wind blowing from the south	3	5		10% or less, but not 0	Clouds generally dissolving or becoming less developed.	Shower(s).	Cloud covering more than 1/2 of the sky during part of the appropriate period and covering 1/2 or less during part of the period.			Cumulus humilis or Cumulus fractus other than of bad weather, or both.	10% or less, but not 0	1000-1500	Altocumulus translucidus at a single level.	Cirrus spissatus, in patches or entangled sheaves, which usually do not increase and sometimes seem to be the remains of the upper part of a Cumulonimbus; or Cirrus castellanus or floccus.	60	7.3	0.6	3
																					1900-10-04	04.10.2020	21	21:00	1	04.10.2020 21:00	12.5	742	751.3	73	Wind blowing from the south	5	8	8	50%.						Cumulus mediocris or congestus, with or without Cumulus of species fractus or humilis or Stratocumulus, all having their bases at the same level.	10% or less, but not 0	1000-1500	Altocumulus translucidus at a single level.	Cirrus spissatus, in patches or entangled sheaves, which usually do not increase and sometimes seem to be the remains of the upper part of a Cumulonimbus; or Cirrus castellanus or floccus.	50	7.7
																					1900-10-04	04.10.2020	20	20:00	1	04.10.2020 20:00	12.7	741.5	750.7	76	Wind blowing from the south	3	5		70 – 80%.	Shower(s) of rain.	Cloud covering more than 1/2 of the sky throughout the appropriate period.	Cloud covering more than 1/2 of the sky throughout the appropriate period.			Cumulonimbus capillatus (often with an anvil), with or without Cumulonimbus calvus, Cumulus, Stratocumulus, Stratus or pannus.	20–30%.	1000-1500	Altocumulus translucidus or opacus in two or more layers, or Altocumulus opacus in a single layer, not progressively invading the sky, or Altocumulus with Altostratus or Nimbostratus.	Cirrus spissatus, in patches or entangled sheaves, which usually do not increase and sometimes seem to be the remains of the upper part of a Cumulonimbus; or Cirrus castellanus or floccus.	50	8.5
																					1900-10-04	04.10.2020	19	19:00	1	04.10.2020 19:00	13.1	741.3	750.5	68	Wind blowing from the south-east	4			90 or more, but not 100%	Shower(s) of rain.	Shower(s).	Cloud covering more than 1/2 of the sky throughout the appropriate period.	11.8	16.1	Cumulonimbus capillatus (often with an anvil), with or without Cumulonimbus calvus, Cumulus, Stratocumulus, Stratus or pannus.	60%.	1000-1500	Altocumulus translucidus or opacus in two or more layers, or Altocumulus opacus in a single layer, not progressively invading the sky, or Altocumulus with Altostratus or Nimbostratus.		55	7.2	Trace of precipitation	12	Surface of ground moist.	11
																					1900-10-04	04.10.2020	18	18:00	1	04.10.2020 18:00	13.5	740.9	750.1	62	Wind blowing from the south-east	2	4		90 or more, but not 100%	Rain shower(s), slight.	Cloud covering more than 1/2 of the sky throughout the appropriate period.	Cloud covering more than 1/2 of the sky throughout the appropriate period.			Cumulonimbus capillatus (often with an anvil), with or without Cumulonimbus calvus, Cumulus, Stratocumulus, Stratus or pannus.	20–30%.	1000-1500	Altocumulus translucidus or opacus in two or more layers, or Altocumulus opacus in a single layer, not progressively invading the sky, or Altocumulus with Altostratus or Nimbostratus.		55	6.3
																					1900-10-04	04.10.2020	17	17:00	1	04.10.2020 17:00	14.4	740.7	749.8	57	Wind blowing from the south-southeast	4	7	7	60%.						Cumulus and Stratocumulus other than Stratocumulus cumulogenitus, with bases at different levels.	10% or less, but not 0	1000-1500	Altocumulus translucidus or opacus in two or more layers, or Altocumulus opacus in a single layer, not progressively invading the sky, or Altocumulus with Altostratus or Nimbostratus.	Cirrus spissatus, in patches or entangled sheaves, which usually do not increase and sometimes seem to be the remains of the upper part of a Cumulonimbus; or Cirrus castellanus or floccus.	65	6
																					1900-10-04	04.10.2020	16	16:00	1	04.10.2020 16:00	15.3	741	750.1	50	Wind blowing from the south	4	6	15	70 – 80%.						Cumulus and Stratocumulus other than Stratocumulus cumulogenitus, with bases at different levels.	10% or less, but not 0	1000-1500	Altocumulus translucidus or opacus in two or more layers, or Altocumulus opacus in a single layer, not progressively invading the sky, or Altocumulus with Altostratus or Nimbostratus.	Cirrus spissatus, in patches or entangled sheaves, which usually do not increase and sometimes seem to be the remains of the upper part of a Cumulonimbus; or Cirrus castellanus or floccus.	65	4.9	No precipitation	3
																					1900-10-04	04.10.2020	15	15:00	1	04.10.2020 15:00	15.5	740.8	750	49	Wind blowing from the south	5	7	12	60%.						Cumulus and Stratocumulus other than Stratocumulus cumulogenitus, with bases at different levels.	20–30%.	1000-1500	Altocumulus translucidus at a single level.	Cirrus spissatus, in patches or entangled sheaves, which usually do not increase and sometimes seem to be the remains of the upper part of a Cumulonimbus; or Cirrus castellanus or floccus.	65	4.9
																					1900-10-04	04.10.2020	14	14:00	1	04.10.2020 14:00	15.2	741	750.1	50	Wind blowing from the south-southwest	6	9	15	70 – 80%.						Cumulus and Stratocumulus other than Stratocumulus cumulogenitus, with bases at different levels.	60%.	1000-1500	Altocumulus translucidus at a single level.	Cirrus spissatus, in patches or entangled sheaves, which usually do not increase and sometimes seem to be the remains of the upper part of a Cumulonimbus; or Cirrus castellanus or floccus.	60	4.8
																					1900-10-04	04.10.2020	13	13:00	1	04.10.2020 13:00	13.7	740.9	750.1	54	Wind blowing from the south-southwest	11	14		70 – 80%.	Clouds generally dissolving or becoming less developed.	Rain.	Cloud covering more than 1/2 of the sky throughout the appropriate period.			Cumulus and Stratocumulus other than Stratocumulus cumulogenitus, with bases at different levels.	60%.	1000-1500	Altocumulus translucidus at a single level.	Cirrus spissatus, in patches or entangled sheaves, which usually do not increase and sometimes seem to be the remains of the upper part of a Cumulonimbus; or Cirrus castellanus or floccus.	55	4.4	Trace of precipitation	6	Surface of ground moist.
																					1900-10-04	04.10.2020	12	12:00	1	04.10.2020 12:00	13.3	740.5	749.7	59	Wind blowing from the south-southwest	7	9	15	90 or more, but not 100%						Cumulus and Stratocumulus other than Stratocumulus cumulogenitus, with bases at different levels.	90 or more, but not 100%	600-1000			50	5.5
																					1900-10-04	04.10.2020	11	11:00	1	04.10.2020 11:00	12.2	740.2	749.5	67	Wind blowing from the south-southwest	8	11	13	90 or more, but not 100%						Cumulus and Stratocumulus other than Stratocumulus cumulogenitus, with bases at different levels.	90 or more, but not 100%	600-1000			60	6.3
																					1900-10-04	04.10.2020	10	10:00	1	04.10.2020 10:00	12	739.3	748.6	69	Wind blowing from the south-southwest	9	11		90 or more, but not 100%	State of sky on the whole unchanged.	Rain.	Cloud covering more than 1/2 of the sky throughout the appropriate period.	8.2		Cumulus and Stratocumulus other than Stratocumulus cumulogenitus, with bases at different levels.	90 or more, but not 100%	600-1000			60	6.4	Trace of precipitation	3
																					1900-10-04	04.10.2020	9	09:00	1	04.10.2020 09:00	12.1	738.4	747.6	69	Wind blowing from the south-southwest	10	14	14	90 or more, but not 100%						Cumulus and Stratocumulus other than Stratocumulus cumulogenitus, with bases at different levels.	90 or more, but not 100%	600-1000			60	6.6
																					1900-10-04	04.10.2020	8	08:00	1	04.10.2020 08:00	12.1	737.3	746.5	74	Wind blowing from the south	8	11	13	90 or more, but not 100%	Rain (not freezing) not falling as shower(s).	Cloud covering more than 1/2 of the sky throughout the appropriate period.	Cloud covering more than 1/2 of the sky throughout the appropriate period.			Cumulus and Stratocumulus other than Stratocumulus cumulogenitus, with bases at different levels.	90 or more, but not 100%	600-1000			45	7.5
																					1900-10-04	04.10.2020	7	07:00	1	04.10.2020 07:00	11.8	736.6	745.9	75	Wind blowing from the south	5			90 or more, but not 100%	Clouds generally forming or developing.	Rain.	Cloud covering more than 1/2 of the sky during part of the appropriate period and covering 1/2 or less during part of the period.	8.2	13.2	Cumulus and Stratocumulus other than Stratocumulus cumulogenitus, with bases at different levels.	90 or more, but not 100%	600-1000			60	7.5	0.2	12	Surface of ground moist.	7
																					1900-10-04	04.10.2020	6	06:00	1	04.10.2020 06:00	11.6	735.9	745.1	74	Wind blowing from the south-southwest	9	13	17	70 – 80%.						Cumulus and Stratocumulus other than Stratocumulus cumulogenitus, with bases at different levels.	60%.	600-1000	Altocumulus translucidus at a single level.	No Cirrus, Cirrocumulus or Cirrostratus.	60	7.1
																					1900-10-04	04.10.2020	5	05:00	1	04.10.2020 05:00	12.2	735.1	744.3	74	Wind blowing from the south	10	16	18	100%.	Rain (not freezing) not falling as shower(s).	Rain.	Rain.			Cumulus and Stratocumulus other than Stratocumulus cumulogenitus, with bases at different levels.	70 – 80%.	600-1000	Altostratus opacus or Nimbostratus.		40	7.6
																					1900-10-04	04.10.2020	4	04:00	1	04.10.2020 04:00	13.1	734.5	743.7	67	Wind blowing from the south	7	12		100%.	Rain, not freezing, intermittent, slight at time of observation.	Rain.	Cloud covering more than 1/2 of the sky during part of the appropriate period and covering 1/2 or less during part of the period.			Cumulus and Stratocumulus other than Stratocumulus cumulogenitus, with bases at different levels.	60%.	600-1000	Altostratus opacus or Nimbostratus.		40	7	0.1	3
																					1900-10-04	04.10.2020	3	03:00	1	04.10.2020 03:00	11.6	734.5	743.7	76	Wind blowing from the south-east	5	9	9	50%.	Rain (not freezing) not falling as shower(s).	Rain.	Rain.			Stratocumulus other than Stratocumulus cumulogenitus.	10% or less, but not 0	1000-1500	Altocumulus translucidus at a single level.	Cirrus fibratus, sometimes uncinus, not progressively invading the sky.	60	7.5
																					1900-10-04	04.10.2020	2	02:00	1	04.10.2020 02:00	10.9	735.4	744.6	84	Wind blowing from the south	3	6		100%.	Rain, not freezing, continuous, slight at time of observation.	Cloud covering more than 1/2 of the sky throughout the appropriate period.	Cloud covering more than 1/2 of the sky throughout the appropriate period.			Cumulus and Stratocumulus other than Stratocumulus cumulogenitus, with bases at different levels.	60%.	600-1000	Altostratus translucidus.		40	8.2
																					1900-10-04	04.10.2020	1	01:00	1	04.10.2020 01:00	9	735.3	744.6	97	Wind blowing from the south-east	3	4		100%.	Rain (not freezing) not falling as shower(s).	Cloud covering more than 1/2 of the sky during part of the appropriate period and covering 1/2 or less during part of the period.	Cloud covering more than 1/2 of the sky during part of the appropriate period and covering 1/2 or less during part of the period.			Cumulus and Stratocumulus other than Stratocumulus cumulogenitus, with bases at different levels.	40%.	600-1000	Altostratus translucidus.		40	8.5	0.1	6	Surface of ground moist.
																					1900-10-04	04.10.2020	0	00:00	1	04.10.2020 00:00	9.4	735.3	744.5	92	Wind blowing from the east	1	2	3	70 – 80%.						Stratocumulus other than Stratocumulus cumulogenitus.	10% or less, but not 0	1500-2000	Altocumulus translucidus in bands, or one or more layers of Altocumulus translucidus or opacus, progressively invading the sky; these Altocumulus clouds generally thicken as a whole.	Cirrus (often in bands) and Cirrostratus, or Cirrostratus alone, progressively invading the sky; they generally thicken as a whole; the continuous veil extends more than 45 degrees above the horizon, without the sky being totally covered.	60	8.1
																					1900-10-03	03.10.2020	23	23:00	1	03.10.2020 23:00	8.7	735.4	744.7	94	Wind blowing from the north-east	2			20–30%.						No Stratocumulus, Stratus, Cumulus or Cumulonimbus.	20–30%.		Altocumulus translucidus at a single level.	Cirrus fibratus, sometimes uncinus, not progressively invading the sky.	60	7.8
																					1900-10-03	03.10.2020	22	22:00	1	03.10.2020 22:00	9.4	735.8	745.1	90	Wind blowing from the east-northeast	2	3	5	10% or less, but not 0						Stratocumulus other than Stratocumulus cumulogenitus.	10% or less, but not 0	1500-2000	No Altocumulus, Altostratus or Nimbostratus.	Cirrus fibratus, sometimes uncinus, not progressively invading the sky.	60	7.8	No precipitation	3
																					1900-10-03	03.10.2020	21	21:00	1	03.10.2020 21:00	9.4	735.8	745.1	90	Wind blowing from the east	2	3		10% or less, but not 0						Stratocumulus other than Stratocumulus cumulogenitus.	10% or less, but not 0	1500-2000	No Altocumulus, Altostratus or Nimbostratus.	No Cirrus, Cirrocumulus or Cirrostratus.	60	7.8
																					1900-10-03	03.10.2020	20	20:00	1	03.10.2020 20:00	9.6	736	745.3	90	Wind blowing from the east	2	3	4	10% or less, but not 0						Stratocumulus other than Stratocumulus cumulogenitus.	10% or less, but not 0	1500-2000	No Altocumulus, Altostratus or Nimbostratus.	No Cirrus, Cirrocumulus or Cirrostratus.	60	8.1
																					1900-10-03	03.10.2020	19	19:00	1	03.10.2020 19:00	10.5	736.3	745.6	88	Wind blowing from the east-northeast	2	3		10% or less, but not 0	Clouds generally dissolving or becoming less developed.	Rain.	Cloud covering more than 1/2 of the sky during part of the appropriate period and covering 1/2 or less during part of the period.	10.1	15.2	Cumulus and Stratocumulus other than Stratocumulus cumulogenitus, with bases at different levels.	10% or less, but not 0	300-600	No Altocumulus, Altostratus or Nimbostratus.	No Cirrus, Cirrocumulus or Cirrostratus.	60	8.6	3	12	Surface of ground moist.	9
																					1900-10-03	03.10.2020	18	18:00	1	03.10.2020 18:00	11.4	736.6	745.8	87	Wind blowing from the east-southeast	2	4	4	20–30%.						Cumulus and Stratocumulus other than Stratocumulus cumulogenitus, with bases at different levels.	20–30%.	300-600	No Altocumulus, Altostratus or Nimbostratus.	No Cirrus, Cirrocumulus or Cirrostratus.	60	9.3
																					1900-10-03	03.10.2020	17	17:00	1	03.10.2020 17:00	12	736.6	745.9	84	Wind blowing from the east-southeast	2	3		90 or more, but not 100%						Cumulus and Stratocumulus other than Stratocumulus cumulogenitus, with bases at different levels.	90 or more, but not 100%	300-600			60	9.4
																					1900-10-03	03.10.2020	16	16:00	1	03.10.2020 16:00	12.6	736.5	745.6	84	Wind blowing from the south-east	2	3	11	70 – 80%.	Clouds generally dissolving or becoming less developed.	Rain.	Cloud covering more than 1/2 of the sky throughout the appropriate period.			Cumulus and Stratocumulus other than Stratocumulus cumulogenitus, with bases at different levels.	50%.	200-300	Altocumulus translucidus at a single level.	Cirrus fibratus, sometimes uncinus, not progressively invading the sky.	60	9.9	3	3
																					1900-10-03	03.10.2020	15	15:00	1	03.10.2020 15:00	10.7	736.9	746.1	89	Wind blowing from the south-west	5	7	7	90 or more, but not 100%	Rain (not freezing) not falling as shower(s).	Rain.	Rain.			Cumulus and Stratocumulus other than Stratocumulus cumulogenitus, with bases at different levels.	50%.	300-600	Altocumulus translucidus at a single level.	Cirrus spissatus, in patches or entangled sheaves, which usually do not increase and sometimes seem to be the remains of the upper part of a Cumulonimbus; or Cirrus castellanus or floccus.	45	9
																					1900-10-03	03.10.2020	14	14:00	1	03.10.2020 14:00	10.2	736.5	745.7	95	Wind blowing from the south-west	4	5		100%.	Rain, not freezing, continuous, moderate at time of observation.	Rain.	Rain.			Cumulus and Stratocumulus other than Stratocumulus cumulogenitus, with bases at different levels.	50%.	200-300	Altostratus opacus or Nimbostratus.		11	9.5
																					1900-10-03	03.10.2020	13	13:00	1	03.10.2020 13:00	11.5	736.6	745.8	84	Wind blowing from the south-west	9	12		100%.	Rain, not freezing, continuous, slight at time of observation.	Rain.	Cloud covering more than 1/2 of the sky throughout the appropriate period.			Cumulus and Stratocumulus other than Stratocumulus cumulogenitus, with bases at different levels.	40%.	200-300	Altostratus opacus or Nimbostratus.		25	8.8	0.1	6	Surface of ground moist.
																					1900-10-03	03.10.2020	12	12:00	1	03.10.2020 12:00	12.8	735.3	744.4	78	Wind blowing from the south-west	7	10	13	90 or more, but not 100%	Rain (not freezing) not falling as shower(s).	Cloud covering more than 1/2 of the sky throughout the appropriate period.	Cloud covering more than 1/2 of the sky throughout the appropriate period.			Cumulus and Stratocumulus other than Stratocumulus cumulogenitus, with bases at different levels.	90 or more, but not 100%	200-300			18	9.1
																					1900-10-03	03.10.2020	11	11:00	1	03.10.2020 11:00	13.5	735.1	744.2	85	Wind blowing from the south-west	8	12	12	90 or more, but not 100%	Drizzle and rain, slight.	Cloud covering more than 1/2 of the sky throughout the appropriate period.	Cloud covering more than 1/2 of the sky throughout the appropriate period.			Stratocumulus other than Stratocumulus cumulogenitus.	90 or more, but not 100%	300-600			10	11
																					1900-10-03	03.10.2020	10	10:00	1	03.10.2020 10:00	14.7	733.9	743	80	Wind blowing from the south-west	6			90 or more, but not 100%	Rain (not freezing) not falling as shower(s).	Cloud covering more than 1/2 of the sky throughout the appropriate period.	Cloud covering more than 1/2 of the sky throughout the appropriate period.	13.4		Stratocumulus other than Stratocumulus cumulogenitus.	70 – 80%.	300-600	Altocumulus translucidus or opacus in two or more layers, or Altocumulus opacus in a single layer, not progressively invading the sky, or Altocumulus with Altostratus or Nimbostratus.		20	11.3	Trace of precipitation	3
																					1900-10-03	03.10.2020	9	09:00	1	03.10.2020 09:00	14.5	733.6	742.7	85	Wind blowing from the south-southwest	4	6	8	90 or more, but not 100%	Precipitation within sight, reaching the ground or the surface of the sea, but distant, i.e. estimated to be more than 5 km from the station.	Cloud covering more than 1/2 of the sky throughout the appropriate period.	Cloud covering more than 1/2 of the sky throughout the appropriate period.			Stratocumulus other than Stratocumulus cumulogenitus.	90 or more, but not 100%	300-600			20	12
																					1900-10-03	03.10.2020	8	08:00	1	03.10.2020 08:00	14	733.2	742.3	87	Wind blowing from the south-southwest	5	7	7	90 or more, but not 100%	Precipitation within sight, not reaching the ground or the surface of the sea.	Cloud covering more than 1/2 of the sky throughout the appropriate period.	Cloud covering more than 1/2 of the sky throughout the appropriate period.			Stratocumulus other than Stratocumulus cumulogenitus.	10% or less, but not 0	1000-1500	Altocumulus translucidus or opacus in two or more layers, or Altocumulus opacus in a single layer, not progressively invading the sky, or Altocumulus with Altostratus or Nimbostratus.		28	11.8
																					1900-10-03	03.10.2020	7	07:00	1	03.10.2020 07:00	13.7	732.5	741.6	88	Wind blowing from the south	2			90 or more, but not 100%	Rain (not freezing) not falling as shower(s).	Rain.	Cloud covering more than 1/2 of the sky throughout the appropriate period.	13.7	19.6	Stratocumulus other than Stratocumulus cumulogenitus.	10% or less, but not 0	1000-1500	Altocumulus translucidus or opacus in two or more layers, or Altocumulus opacus in a single layer, not progressively invading the sky, or Altocumulus with Altostratus or Nimbostratus.		30	11.8	Trace of precipitation	12	Surface of ground moist.	13
																					1900-10-03	03.10.2020	6	06:00	1	03.10.2020 06:00	14.7	732.1	741.1	82	Wind blowing from the east	1	2	2	90 or more, but not 100%	Rain, not freezing, continuous, slight at time of observation.	Cloud covering more than 1/2 of the sky throughout the appropriate period.	Cloud covering more than 1/2 of the sky throughout the appropriate period.			Stratocumulus other than Stratocumulus cumulogenitus.	10% or less, but not 0	600-1000	Altocumulus translucidus or opacus in two or more layers, or Altocumulus opacus in a single layer, not progressively invading the sky, or Altocumulus with Altostratus or Nimbostratus.		40	11.7
																					1900-10-03	03.10.2020	5	05:00	1	03.10.2020 05:00	14.9	732.2	741.2	82	Wind blowing from the east-northeast	1	2	2	100%.	Rain (not freezing) not falling as shower(s).	Rain.	Rain.			Stratus fractus or Cumulus fractus of bad weather, or both (pannus), usually below Altostratus or Nimbostratus.	10% or less, but not 0	600-1000	Altostratus opacus or Nimbostratus.		50	11.9
																					1900-10-03	03.10.2020	4	04:00	1	03.10.2020 04:00	16	732.3	741.3	73	Wind blowing from the north-northeast	2	3	5	100%.	Rain, not freezing, intermittent, slight at time of observation.	Cloud covering more than 1/2 of the sky throughout the appropriate period.	Cloud covering more than 1/2 of the sky throughout the appropriate period.			Stratus fractus or Cumulus fractus of bad weather, or both (pannus), usually below Altostratus or Nimbostratus.	10% or less, but not 0	600-1000	Altostratus opacus or Nimbostratus.		50	11.1	Trace of precipitation	3
																					1900-10-03	03.10.2020	3	03:00	1	03.10.2020 03:00	16.6	732.1	741.1	70	Wind blowing from the north-northeast	3	4	4	100%.						No Stratocumulus, Stratus, Cumulus or Cumulonimbus.	90 or more, but not 100%		Altocumulus translucidus or opacus in two or more layers, or Altocumulus opacus in a single layer, not progressively invading the sky, or Altocumulus with Altostratus or Nimbostratus.		50	11
																					1900-10-03	03.10.2020	2	02:00	1	03.10.2020 02:00	17	732	741	68	Wind blowing from the north-northeast	3	4	5	90 or more, but not 100%						No Stratocumulus, Stratus, Cumulus or Cumulonimbus.	90 or more, but not 100%		Altocumulus translucidus or opacus in two or more layers, or Altocumulus opacus in a single layer, not progressively invading the sky, or Altocumulus with Altostratus or Nimbostratus.		50	11.1
																					1900-10-03	03.10.2020	1	01:00	1	03.10.2020 01:00	17.4	732.3	741.2	66	Wind blowing from the north-northeast	4	5		90 or more, but not 100%						No Stratocumulus, Stratus, Cumulus or Cumulonimbus.	10% or less, but not 0		Altocumulus translucidus or opacus in two or more layers, or Altocumulus opacus in a single layer, not progressively invading the sky, or Altocumulus with Altostratus or Nimbostratus.	Cirrostratus not progressively invading the sky and not entirely covering it.	50	11	No precipitation	6	Surface of ground moist.
																					1900-10-03	03.10.2020	0	00:00	1	03.10.2020 00:00	17.4	732.7	741.7	67	Wind blowing from the north-northeast	3	4	5	90 or more, but not 100%						No Stratocumulus, Stratus, Cumulus or Cumulonimbus.	90 or more, but not 100%		Altocumulus translucidus or opacus in two or more layers, or Altocumulus opacus in a single layer, not progressively invading the sky, or Altocumulus with Altostratus or Nimbostratus.		50	11.2
																					1900-10-02	02.10.2020	23	23:00	1	02.10.2020 23:00	17.4	732.7	741.7	68	Wind blowing from the north-east	4	5	5	90 or more, but not 100%						No Stratocumulus, Stratus, Cumulus or Cumulonimbus.	90 or more, but not 100%		Altocumulus translucidus or opacus in two or more layers, or Altocumulus opacus in a single layer, not progressively invading the sky, or Altocumulus with Altostratus or Nimbostratus.		50	11.4
																					1900-10-02	02.10.2020	22	22:00	1	02.10.2020 22:00	17.8	732.7	741.6	66	Wind blowing from the north-northeast	3	4	8	90 or more, but not 100%						No Stratocumulus, Stratus, Cumulus or Cumulonimbus.	90 or more, but not 100%		Altocumulus translucidus or opacus in two or more layers, or Altocumulus opacus in a single layer, not progressively invading the sky, or Altocumulus with Altostratus or Nimbostratus.		55	11.3	No precipitation	3
																					1900-10-02	02.10.2020	21	21:00	1	02.10.2020 21:00	18.1	732.5	741.4	64	Wind blowing from the north-east	4	6	8	100%.						No Stratocumulus, Stratus, Cumulus or Cumulonimbus.	100%.		Altocumulus translucidus or opacus in two or more layers, or Altocumulus opacus in a single layer, not progressively invading the sky, or Altocumulus with Altostratus or Nimbostratus.		50	11.1
																					1900-10-02	02.10.2020	20	20:00	1	02.10.2020 20:00	18.7	732.8	741.7	61	Wind blowing from the north-east	4	6	8	100%.						No Stratocumulus, Stratus, Cumulus or Cumulonimbus.	90 or more, but not 100%		Altocumulus translucidus or opacus in two or more layers, or Altocumulus opacus in a single layer, not progressively invading the sky, or Altocumulus with Altostratus or Nimbostratus.		50	11
																					1900-10-02	02.10.2020	19	19:00	1	02.10.2020 19:00	19.5	733	742	58	Wind blowing from the north-east	4			90 or more, but not 100%				10.6	20.4	Stratocumulus other than Stratocumulus cumulogenitus.	10% or less, but not 0	2000-2500	Altocumulus translucidus or opacus in two or more layers, or Altocumulus opacus in a single layer, not progressively invading the sky, or Altocumulus with Altostratus or Nimbostratus.		50	11.1	No precipitation	12	Surface of ground moist.	10
																					1900-10-02	02.10.2020	18	18:00	1	02.10.2020 18:00	19.6	732.9	741.8	59	Wind blowing from the north-east	5	7	8	90 or more, but not 100%	Precipitation within sight, not reaching the ground or the surface of the sea.	Cloud covering more than 1/2 of the sky throughout the appropriate period.	Cloud covering more than 1/2 of the sky throughout the appropriate period.			Stratocumulus other than Stratocumulus cumulogenitus.	10% or less, but not 0	1500-2000	Altocumulus translucidus or opacus in two or more layers, or Altocumulus opacus in a single layer, not progressively invading the sky, or Altocumulus with Altostratus or Nimbostratus.		50	11.4
																					1900-10-02	02.10.2020	17	17:00	1	02.10.2020 17:00	19.7	733.4	742.3	62	Wind blowing from the east-northeast	4	6	8	90 or more, but not 100%	Precipitation within sight, not reaching the ground or the surface of the sea.	Cloud covering more than 1/2 of the sky throughout the appropriate period.	Cloud covering more than 1/2 of the sky throughout the appropriate period.			No Stratocumulus, Stratus, Cumulus or Cumulonimbus.	90 or more, but not 100%		Altocumulus translucidus or opacus in two or more layers, or Altocumulus opacus in a single layer, not progressively invading the sky, or Altocumulus with Altostratus or Nimbostratus.		50	12.1
																					1900-10-02	02.10.2020	16	16:00	1	02.10.2020 16:00	20	733.6	742.5	61	Wind blowing from the east-northeast	4	8	11	90 or more, but not 100%						No Stratocumulus, Stratus, Cumulus or Cumulonimbus.	90 or more, but not 100%		Altocumulus translucidus or opacus in two or more layers, or Altocumulus opacus in a single layer, not progressively invading the sky, or Altocumulus with Altostratus or Nimbostratus.		50	12.2	No precipitation	3
																					1900-10-02	02.10.2020	15	15:00	1	02.10.2020 15:00	19.9	734.2	743.2	59	Wind blowing from the east-northeast	5	7	11	90 or more, but not 100%						Stratocumulus other than Stratocumulus cumulogenitus.	10% or less, but not 0	2000-2500	Altocumulus translucidus or opacus in two or more layers, or Altocumulus opacus in a single layer, not progressively invading the sky, or Altocumulus with Altostratus or Nimbostratus.		50	11.7
																					1900-10-02	02.10.2020	14	14:00	1	02.10.2020 14:00	19.6	734.6	743.5	60	Wind blowing from the east-northeast	4	6	9	90 or more, but not 100%						Cumulus humilis or Cumulus fractus other than of bad weather, or both.	10% or less, but not 0	600-1000	Altocumulus translucidus or opacus in two or more layers, or Altocumulus opacus in a single layer, not progressively invading the sky, or Altocumulus with Altostratus or Nimbostratus.		50	11.7
																					1900-10-02	02.10.2020	13	13:00	1	02.10.2020 13:00	19.5	735.7	744.7	62	Wind blowing from the east-northeast	4	8		90 or more, but not 100%						No Stratocumulus, Stratus, Cumulus or Cumulonimbus.	90 or more, but not 100%		Altocumulus translucidus or opacus in two or more layers, or Altocumulus opacus in a single layer, not progressively invading the sky, or Altocumulus with Altostratus or Nimbostratus.		50	12	No precipitation	6	Surface of ground moist.
																					1900-10-02	02.10.2020	12	12:00	1	02.10.2020 12:00	18.1	736.3	745.3	67	Wind blowing from the north-east	5	7	8	70 – 80%.						Cumulus humilis or Cumulus fractus other than of bad weather, or both.	10% or less, but not 0	600-1000	Altocumulus translucidus at a single level.	Cirrus (often in bands) and Cirrostratus, or Cirrostratus alone, progressively invading the sky; they generally thicken as a whole; the continuous veil extends more than 45 degrees above the horizon, without the sky being totally covered.	50	11.8
																					1900-10-02	02.10.2020	11	11:00	1	02.10.2020 11:00	15.7	737.4	746.5	76	Wind blowing from the east-northeast	3	7	8	100%.						Cumulus humilis or Cumulus fractus other than of bad weather, or both.	10% or less, but not 0	300-600	Altocumulus translucidus at a single level.	Cirrostratus covering the whole sky.	50	11.5
																					1900-10-02	02.10.2020	10	10:00	1	02.10.2020 10:00	13.7	737.9	747.1	83	Wind blowing from the north-east	4			100%.	Precipitation within sight, not reaching the ground or the surface of the sea.	Cloud covering more than 1/2 of the sky throughout the appropriate period.	Cloud covering more than 1/2 of the sky throughout the appropriate period.	8.7		Cumulus humilis or Cumulus fractus other than of bad weather, or both.	10% or less, but not 0	300-600	Altocumulus translucidus or opacus in two or more layers, or Altocumulus opacus in a single layer, not progressively invading the sky, or Altocumulus with Altostratus or Nimbostratus.	Cirrostratus covering the whole sky.	40	10.8	No precipitation	3
																					1900-10-02	02.10.2020	9	09:00	1	02.10.2020 09:00	11.8	738.4	747.6	90	Wind blowing from the north-east	3	5	6	100%.	Precipitation within sight, not reaching the ground or the surface of the sea.	Cloud covering more than 1/2 of the sky throughout the appropriate period.	Cloud covering more than 1/2 of the sky throughout the appropriate period.			Stratocumulus other than Stratocumulus cumulogenitus.	10% or less, but not 0	200-300	Altocumulus translucidus or opacus in two or more layers, or Altocumulus opacus in a single layer, not progressively invading the sky, or Altocumulus with Altostratus or Nimbostratus.	Cirrostratus covering the whole sky.	30	10.2
																					1900-10-02	02.10.2020	8	08:00	1	02.10.2020 08:00	11.3	738.8	748	92	Wind blowing from the north-east	4	6	6	90 or more, but not 100%						Stratus nebulosus or Stratus fractus other than of bad weather, or both.	10% or less, but not 0	50-100	Altocumulus translucidus at a single level.	Cirrostratus not progressively invading the sky and not entirely covering it.	30	10
																					1900-10-02	02.10.2020	7	07:00	1	02.10.2020 07:00	10.6	739.3	748.6	95	Wind blowing from the north-east	3			90 or more, but not 100%	Precipitation within sight, not reaching the ground or the surface of the sea.	Fog or ice fog or thick haze.	Cloud covering more than 1/2 of the sky throughout the appropriate period.	8.7	13.5	Stratus nebulosus or Stratus fractus other than of bad weather, or both.	10% or less, but not 0	50-100	Altocumulus translucidus or opacus in two or more layers, or Altocumulus opacus in a single layer, not progressively invading the sky, or Altocumulus with Altostratus or Nimbostratus.	Cirrostratus not progressively invading the sky and not entirely covering it.	20	9.8	Trace of precipitation	12	Surface of ground moist.	7
																					1900-10-02	02.10.2020	6	06:00	1	02.10.2020 06:00	9.9	739.6	748.9	96	Wind blowing from the north-east	2		4	90 or more, but not 100%						Stratus nebulosus or Stratus fractus other than of bad weather, or both.	10% or less, but not 0	50-100	Altocumulus translucidus or opacus in two or more layers, or Altocumulus opacus in a single layer, not progressively invading the sky, or Altocumulus with Altostratus or Nimbostratus.	Cirrostratus not progressively invading the sky and not entirely covering it.	20	9.3
																					1900-10-02	02.10.2020	5	05:00	1	02.10.2020 05:00	9.4	740.1	749.4	98	Wind blowing from the north-east	3	4	4	90 or more, but not 100%	Fog or ice fog.	Cloud covering more than 1/2 of the sky throughout the appropriate period.	Cloud covering more than 1/2 of the sky throughout the appropriate period.			Stratus nebulosus or Stratus fractus other than of bad weather, or both.	10% or less, but not 0	Less than 50	Altocumulus translucidus or opacus in two or more layers, or Altocumulus opacus in a single layer, not progressively invading the sky, or Altocumulus with Altostratus or Nimbostratus.		3	9.1
																					1900-10-02	02.10.2020	4	04:00	1	02.10.2020 04:00	9.5	740.5	749.8	99	Wind blowing from the north-east	1	2	2	90 or more, but not 100%	Fog or ice fog.	Fog or ice fog or thick haze.	Cloud covering more than 1/2 of the sky throughout the appropriate period.			Stratus nebulosus or Stratus fractus other than of bad weather, or both.	40%.	Less than 50	No Altocumulus, Altostratus or Nimbostratus.	Cirrostratus not progressively invading the sky and not entirely covering it.	4.2	9.3	No precipitation	3
																					1900-10-02	02.10.2020	3	03:00	1	02.10.2020 03:00	8.7	741.1	750.5	97	Wind blowing from the east-northeast	2	2	2	90 or more, but not 100%	Fog or ice fog, sky visible, has begun or has become thicker during the preceding hour.	Cloud covering more than 1/2 of the sky throughout the appropriate period.	Cloud covering more than 1/2 of the sky throughout the appropriate period.			Stratus nebulosus or Stratus fractus other than of bad weather, or both.	10% or less, but not 0	50-100	No Altocumulus, Altostratus or Nimbostratus.	Cirrostratus not progressively invading the sky and not entirely covering it.	0.6	8.3
																					1900-10-02	02.10.2020	2	02:00	1	02.10.2020 02:00	9.3	742	751.3	99	Wind blowing from the north-east	1	1	2	90 or more, but not 100%	Patches of shallow fog or ice fog at the station, whether on land or sea, not deeper than about 2 metres on land or 10 metres at sea.	Cloud covering more than 1/2 of the sky throughout the appropriate period.	Cloud covering more than 1/2 of the sky throughout the appropriate period.			Stratus nebulosus or Stratus fractus other than of bad weather, or both.	50%.	50-100	No Altocumulus, Altostratus or Nimbostratus.	Cirrostratus not progressively invading the sky and not entirely covering it.	8	9.1
																					1900-10-02	02.10.2020	1	01:00	1	02.10.2020 01:00	9.3	742.1	751.5	98	Wind blowing from the east	1	1		90 or more, but not 100%	Fog or ice fog at a distance at the time of observation, but not at the station during the preceding hour, the fog or ice fog extending to a level above that of the observer.	Shower(s).	Cloud covering more than 1/2 of the sky throughout the appropriate period.			Stratocumulus other than Stratocumulus cumulogenitus.	10% or less, but not 0	600-1000	Altocumulus translucidus at a single level.	Cirrostratus not progressively invading the sky and not entirely covering it.	3.5	9	Trace of precipitation	6	Surface of ground moist.
																					1900-10-02	02.10.2020	0	00:00	1	02.10.2020 00:00	10	742.7	752	97	Wind blowing from the south	2	3	3	60%.	Fog or ice fog at a distance at the time of observation, but not at the station during the preceding hour, the fog or ice fog extending to a level above that of the observer.	Cloud covering more than 1/2 of the sky throughout the appropriate period.	Cloud covering more than 1/2 of the sky throughout the appropriate period.			Stratocumulus other than Stratocumulus cumulogenitus.	10% or less, but not 0	600-1000	Altocumulus translucidus at a single level.	Cirrus fibratus, sometimes uncinus, not progressively invading the sky.	3.2	9.6
																					1900-10-01	01.10.2020	23	23:00	1	01.10.2020 23:00	11.4	742.9	752.2	94	Wind blowing from the south	1	2	3	90 or more, but not 100%						Cumulus and Stratocumulus other than Stratocumulus cumulogenitus, with bases at different levels.	10% or less, but not 0	300-600	Altocumulus translucidus or opacus in two or more layers, or Altocumulus opacus in a single layer, not progressively invading the sky, or Altocumulus with Altostratus or Nimbostratus.	Cirrostratus not progressively invading the sky and not entirely covering it.	60	10.5
																					1900-10-01	01.10.2020	22	22:00	1	01.10.2020 22:00	12.9	743.2	752.5	91	Wind blowing from the south-southeast	2	4	6	90 or more, but not 100%	Shower(s) of rain.	Cloud covering more than 1/2 of the sky throughout the appropriate period.	Cloud covering more than 1/2 of the sky throughout the appropriate period.			Cumulus and Stratocumulus other than Stratocumulus cumulogenitus, with bases at different levels.	10% or less, but not 0	600-1000	Altocumulus translucidus or opacus in two or more layers, or Altocumulus opacus in a single layer, not progressively invading the sky, or Altocumulus with Altostratus or Nimbostratus.		45	11.5	Trace of precipitation	3
																					1900-10-01	01.10.2020	21	21:00	1	01.10.2020 21:00	13.1	743.4	752.6	93	Wind blowing from the south-southeast	2	3	6	90 or more, but not 100%						Cumulus and Stratocumulus other than Stratocumulus cumulogenitus, with bases at different levels.	10% or less, but not 0	600-1000	Altocumulus translucidus or opacus in two or more layers, or Altocumulus opacus in a single layer, not progressively invading the sky, or Altocumulus with Altostratus or Nimbostratus.		30	12
																					1900-10-01	01.10.2020	20	20:00	1	01.10.2020 20:00	13.2	743.4	752.6	93	Wind blowing from the south	3	4	5	60%.						Stratocumulus other than Stratocumulus cumulogenitus.	10% or less, but not 0	600-1000	Altocumulus translucidus at a single level.	Cirrus fibratus, sometimes uncinus, not progressively invading the sky.	30	12
																					1900-10-01	01.10.2020	19	19:00	1	01.10.2020 19:00	13.6	743.3	752.5	93	Wind blowing from the south	2			60%.	Clouds generally dissolving or becoming less developed.	Rain.	Cloud covering more than 1/2 of the sky throughout the appropriate period.	8.6	17.5	Cumulus mediocris or congestus, with or without Cumulus of species fractus or humilis or Stratocumulus, all having their bases at the same level.	20–30%.	600-1000	Altocumulus translucidus at a single level.	Cirrus fibratus, sometimes uncinus, not progressively invading the sky.	30	12.5	1	12	Surface of ground moist.	8
																					1900-10-01	01.10.2020	18	18:00	1	01.10.2020 18:00	14.2	743.2	752.4	92	Wind blowing from the south-southwest	4	8	9	90 or more, but not 100%	Rain (not freezing) not falling as shower(s).	Cloud covering more than 1/2 of the sky throughout the appropriate period.	Cloud covering more than 1/2 of the sky throughout the appropriate period.			Cumulus and Stratocumulus other than Stratocumulus cumulogenitus, with bases at different levels.	50%.	600-1000	Altocumulus translucidus or opacus in two or more layers, or Altocumulus opacus in a single layer, not progressively invading the sky, or Altocumulus with Altostratus or Nimbostratus.	Cirrus fibratus, sometimes uncinus, not progressively invading the sky.	20	12.9
																					1900-10-01	01.10.2020	17	17:00	1	01.10.2020 17:00	14.5	743.3	752.5	93	Wind blowing from the south-southwest	5	7	8	90 or more, but not 100%	Rain, not freezing, continuous, slight at time of observation.	Rain.	Rain.			Cumulus and Stratocumulus other than Stratocumulus cumulogenitus, with bases at different levels.	40%.	600-1000	Altostratus opacus or Nimbostratus.		12	13.3
																					1900-10-01	01.10.2020	16	16:00	1	01.10.2020 16:00	15.2	743.2	752.3	89	Wind blowing from the south	3	4		100%.	Rain, not freezing, continuous, slight at time of observation.	Cloud covering more than 1/2 of the sky throughout the appropriate period.	Cloud covering more than 1/2 of the sky throughout the appropriate period.			Stratocumulus other than Stratocumulus cumulogenitus.	50%.	1000-1500	Altostratus opacus or Nimbostratus.		10	13.3	0.9	3
																					1900-10-01	01.10.2020	15	15:00	1	01.10.2020 15:00	17	743.2	752.3	70	Wind blowing from the south	3	5	6	100%.	Precipitation within sight, not reaching the ground or the surface of the sea.	Cloud covering more than 1/2 of the sky throughout the appropriate period.	Cloud covering more than 1/2 of the sky throughout the appropriate period.			Stratocumulus other than Stratocumulus cumulogenitus.	40%.	1000-1500	Altostratus opacus or Nimbostratus.		30	11.5
																					1900-10-01	01.10.2020	14	14:00	1	01.10.2020 14:00	17.1	743.5	752.5	69	Wind blowing from the south	3	5	5	90 or more, but not 100%	Precipitation within sight, not reaching the ground or the surface of the sea.	Cloud covering more than 1/2 of the sky throughout the appropriate period.	Cloud covering more than 1/2 of the sky throughout the appropriate period.			Cumulus and Stratocumulus other than Stratocumulus cumulogenitus, with bases at different levels.	60%.	600-1000	Altocumulus translucidus or opacus in two or more layers, or Altocumulus opacus in a single layer, not progressively invading the sky, or Altocumulus with Altostratus or Nimbostratus.	Cirrostratus not progressively invading the sky and not entirely covering it.	25	11.3
																					1900-10-01	01.10.2020	13	13:00	1	01.10.2020 13:00	16.6	743.9	753.1	73	Wind blowing from the south-southwest	3	5		90 or more, but not 100%						Cumulus and Stratocumulus other than Stratocumulus cumulogenitus, with bases at different levels.	40%.	600-1000	Altocumulus translucidus in bands, or one or more layers of Altocumulus translucidus or opacus, progressively invading the sky; these Altocumulus clouds generally thicken as a whole.	Cirrostratus not progressively invading the sky and not entirely covering it.	20	11.6	Trace of precipitation	6	Surface of ground moist.
																					1900-10-01	01.10.2020	12	12:00	1	01.10.2020 12:00	16.1	744.4	753.6	73	Wind blowing from the south-southwest	2	4	4	90 or more, but not 100%						Cumulus and Stratocumulus other than Stratocumulus cumulogenitus, with bases at different levels.	90 or more, but not 100%	300-600			23	11.3
																					1900-10-01	01.10.2020	11	11:00	1	01.10.2020 11:00	15.3	744.8	754	80	Wind blowing from the south-southwest	2	4	4	70 – 80%.						Cumulus and Stratocumulus other than Stratocumulus cumulogenitus, with bases at different levels.	60%.	100-200	No Altocumulus, Altostratus or Nimbostratus.	Cirrus fibratus, sometimes uncinus, not progressively invading the sky.	20	11.8
																					1900-10-01	01.10.2020	10	10:00	1	01.10.2020 10:00	12.8	745	754.3	87	Wind blowing from the south-southeast	1			90 or more, but not 100%				8.4		Stratocumulus other than Stratocumulus cumulogenitus.	90 or more, but not 100%	100-200			16	10.7	Trace of precipitation	3
																					1900-10-01	01.10.2020	9	09:00	1	01.10.2020 09:00	12.2	745.4	754.7	89	Wind blowing from the east	1	2	3	100%.						Stratocumulus other than Stratocumulus cumulogenitus.	90 or more, but not 100%	100-200			14	10.5
																					1900-10-01	01.10.2020	8	08:00	1	01.10.2020 08:00	11	745.6	754.9	94	Wind blowing from the north-northeast	2			90 or more, but not 100%						Stratocumulus other than Stratocumulus cumulogenitus.	40%.	300-600	Altocumulus translucidus at a single level.	Cirrus fibratus, sometimes uncinus, not progressively invading the sky.	12	10.1
																					1900-10-01	01.10.2020	7	07:00	1	01.10.2020 07:00	8.6	746	755.5	97	Wind blowing from the north-northeast	2			90 or more, but not 100%	Patches of shallow fog or ice fog at the station, whether on land or sea, not deeper than about 2 metres on land or 10 metres at sea.	Cloud covering more than 1/2 of the sky during part of the appropriate period and covering 1/2 or less during part of the period.	Cloud covering more than 1/2 of the sky during part of the appropriate period and covering 1/2 or less during part of the period.	8.4	13.9	Stratocumulus other than Stratocumulus cumulogenitus.	10% or less, but not 0	1500-2000	Altocumulus translucidus at a single level.	Cirrus fibratus, sometimes uncinus, not progressively invading the sky.	10	8.2	Trace of precipitation	12	Surface of ground moist.	7
																					1900-10-01	01.10.2020	6	06:00	1	01.10.2020 06:00	8.9	746.2	755.6	96	Wind blowing from the east-northeast	2	2	3	90 or more, but not 100%						Stratocumulus other than Stratocumulus cumulogenitus.	10% or less, but not 0	1000-1500	Altocumulus translucidus at a single level.	Cirrus fibratus, sometimes uncinus, not progressively invading the sky.	12	8.3
																					1900-10-01	01.10.2020	5	05:00	1	01.10.2020 05:00	9	746.7	756.1	97	Wind blowing from the north-east	1	2	2	90 or more, but not 100%	Patches of shallow fog or ice fog at the station, whether on land or sea, not deeper than about 2 metres on land or 10 metres at sea.	Cloud covering more than 1/2 of the sky throughout the appropriate period.	Cloud covering more than 1/2 of the sky throughout the appropriate period.			Stratocumulus other than Stratocumulus cumulogenitus.	10% or less, but not 0	1000-1500	Altocumulus translucidus at a single level.	Cirrus uncinus or fibratus, or both, progressively invading the sky; they generally thicken as a whole.	15	8.5
																					1900-10-01	01.10.2020	4	04:00	1	01.10.2020 04:00	10	747	756.4	96	Wind blowing from the east-northeast	2	3	3	60%.						Stratocumulus other than Stratocumulus cumulogenitus.	10% or less, but not 0	600-1000	Altocumulus translucidus at a single level.	Cirrus uncinus or fibratus, or both, progressively invading the sky; they generally thicken as a whole.	15	9.4	No precipitation	3
																					1900-10-01	01.10.2020	3	03:00	1	01.10.2020 03:00	9.6	747.5	756.9	96	Wind blowing from the north-east	2			50%.						Stratocumulus other than Stratocumulus cumulogenitus.	20–30%.	600-1000	No Altocumulus, Altostratus or Nimbostratus.	Cirrus spissatus, in patches or entangled sheaves, which usually do not increase and sometimes seem to be the remains of the upper part of a Cumulonimbus; or Cirrus castellanus or floccus.	15	9
																					1900-10-01	01.10.2020	2	02:00	1	01.10.2020 02:00	10.1	748.2	757.6	95	Wind blowing from the north-east	2			10% or less, but not 0						Stratocumulus other than Stratocumulus cumulogenitus.	10% or less, but not 0	600-1000	No Altocumulus, Altostratus or Nimbostratus.	Cirrus fibratus, sometimes uncinus, not progressively invading the sky.	16	9.4
																					1900-10-01	01.10.2020	1	01:00	1	01.10.2020 01:00	10.4	748.7	758.1	95	Wind blowing from the north-east	2		5	20–30%.						Stratocumulus other than Stratocumulus cumulogenitus.	10% or less, but not 0	600-1000	No Altocumulus, Altostratus or Nimbostratus.	Cirrus fibratus, sometimes uncinus, not progressively invading the sky.	16	9.6	No precipitation	6	Surface of ground moist.
																					1900-10-01	01.10.2020	0	00:00	1	01.10.2020 00:00	11.3	749.4	758.8	96	Wind blowing from the north-east	2	2		60%.						Stratocumulus other than Stratocumulus cumulogenitus.	10% or less, but not 0	600-1000	No Altocumulus, Altostratus or Nimbostratus.	Cirrus fibratus, sometimes uncinus, not progressively invading the sky.	16	10.7
																					1900-09-30	30.09.2020	23	23:00	1	30.09.2020 23:00	11.5	749.6	759	94	Wind blowing from the north-east	2			40%.						Stratocumulus other than Stratocumulus cumulogenitus.	10% or less, but not 0	600-1000	No Altocumulus, Altostratus or Nimbostratus.	Cirrus fibratus, sometimes uncinus, not progressively invading the sky.	17	10.6
																					1900-09-30	30.09.2020	22	22:00	1	30.09.2020 22:00	12	750.1	759.5	91	Wind blowing from the north-east	2		5	60%.						Stratocumulus other than Stratocumulus cumulogenitus.	10% or less, but not 0	600-1000	No Altocumulus, Altostratus or Nimbostratus.	Cirrus fibratus, sometimes uncinus, not progressively invading the sky.	18	10.6	No precipitation	3
																					1900-09-30	30.09.2020	21	21:00	1	30.09.2020 21:00	12.7	750.6	759.9	90	Wind blowing from the north-east	1	2	5	70 – 80%.						Stratocumulus other than Stratocumulus cumulogenitus.	40%.	600-1000	No Altocumulus, Altostratus or Nimbostratus.	Cirrus fibratus, sometimes uncinus, not progressively invading the sky.	20	11.1
																					1900-09-30	30.09.2020	20	20:00	1	30.09.2020 20:00	13.5	750.6	759.9	86	Wind blowing from the north-east	3	5	5	70 – 80%.						Stratocumulus other than Stratocumulus cumulogenitus.	20–30%.	600-1000	Altocumulus translucidus at a single level.	Cirrus fibratus, sometimes uncinus, not progressively invading the sky.	25	11.1
																					1900-09-30	30.09.2020	19	19:00	1	30.09.2020 19:00	13.8	750.9	760.2	81	Wind blowing from the east-northeast	3			20–30%.				11.7	18.4	Stratocumulus cumulogenitus.	10% or less, but not 0	600-1000	No Altocumulus, Altostratus or Nimbostratus.	Cirrus fibratus, sometimes uncinus, not progressively invading the sky.	30	10.5	No precipitation	12	Surface of ground moist.	12
																					1900-09-30	30.09.2020	18	18:00	1	30.09.2020 18:00	15.3	750.9	760.1	74	Wind blowing from the east-northeast	2			10% or less, but not 0						Cumulus humilis or Cumulus fractus other than of bad weather, or both.	10% or less, but not 0	600-1000	No Altocumulus, Altostratus or Nimbostratus.	Cirrus fibratus, sometimes uncinus, not progressively invading the sky.	40	10.7
																					1900-09-30	30.09.2020	17	17:00	1	30.09.2020 17:00	17.6	751	760.3	59	Wind blowing from the east	2	3		10% or less, but not 0						Cumulus humilis or Cumulus fractus other than of bad weather, or both.	10% or less, but not 0	600-1000	No Altocumulus, Altostratus or Nimbostratus.	Cirrus fibratus, sometimes uncinus, not progressively invading the sky.	45	9.4
																					1900-09-30	30.09.2020	16	16:00	1	30.09.2020 16:00	18	751.3	760.4	59	Wind blowing from the north-northeast	2	3	4	20–30%.						Cumulus humilis or Cumulus fractus other than of bad weather, or both.	20–30%.	600-1000	No Altocumulus, Altostratus or Nimbostratus.	Cirrus fibratus, sometimes uncinus, not progressively invading the sky.	45	9.9	No precipitation	3
																					1900-09-30	30.09.2020	15	15:00	1	30.09.2020 15:00	18.1	751.9	761	60	Wind blowing from the south-southwest	2	4	4	40%.						Cumulus humilis or Cumulus fractus other than of bad weather, or both.	40%.	600-1000	No Altocumulus, Altostratus or Nimbostratus.	No Cirrus, Cirrocumulus or Cirrostratus.	40	10.1
																					1900-09-30	30.09.2020	14	14:00	1	30.09.2020 14:00	17	752.3	761.5	63	Wind blowing from the north-east	2		4	40%.						Cumulus mediocris or congestus, with or without Cumulus of species fractus or humilis or Stratocumulus, all having their bases at the same level.	40%.	600-1000	No Altocumulus, Altostratus or Nimbostratus.	No Cirrus, Cirrocumulus or Cirrostratus.	40	9.8
																					1900-09-30	30.09.2020	13	13:00	1	30.09.2020 13:00	16.3	752.9	762.1	69	Wind blowing from the south-west	2	3		90 or more, but not 100%						Cumulus and Stratocumulus other than Stratocumulus cumulogenitus, with bases at different levels.	90 or more, but not 100%	300-600			30	10.6	No precipitation	6	Surface of ground moist.
																					1900-09-30	30.09.2020	12	12:00	1	30.09.2020 12:00	15.2	753.4	762.7	80	Wind blowing from the south-southwest	1	2	3	90 or more, but not 100%						Cumulus and Stratocumulus other than Stratocumulus cumulogenitus, with bases at different levels.	90 or more, but not 100%	300-600			22	11.8
																					1900-09-30	30.09.2020	11	11:00	1	30.09.2020 11:00	14.4	753.7	763	82	Wind blowing from the west-southwest	2	3	4	100%.						Cumulus and Stratocumulus other than Stratocumulus cumulogenitus, with bases at different levels.	100%.	200-300			20	11.3
																					1900-09-30	30.09.2020	10	10:00	1	30.09.2020 10:00	13.8	753.7	763	91	Wind blowing from the south-southeast	2	3		100%.				10.6		Cumulus and Stratocumulus other than Stratocumulus cumulogenitus, with bases at different levels.	100%.	100-200			13	12.4	No precipitation	3
																					1900-09-30	30.09.2020	9	09:00	1	30.09.2020 09:00	12.8	754	763.3	94	Wind blowing from the east-southeast	1	2	2	100%.						Stratus nebulosus or Stratus fractus other than of bad weather, or both.	100%.	100-200			11	11.8
																					1900-09-30	30.09.2020	8	08:00	1	30.09.2020 08:00	12.2	753.9	763.3	96	Wind blowing from the west	1	1	3	90 or more, but not 100%						Stratus nebulosus or Stratus fractus other than of bad weather, or both.	90 or more, but not 100%	100-200			9	11.5
																					1900-09-30	30.09.2020	7	07:00	1	30.09.2020 07:00	11.7	753.9	763.3	97	Wind blowing from the south-west	1			100%.	Mist.	Cloud covering more than 1/2 of the sky throughout the appropriate period.	Cloud covering more than 1/2 of the sky throughout the appropriate period.	10.6	13.4	Stratus nebulosus or Stratus fractus other than of bad weather, or both.	100%.	50-100			7	11.2	0.6	12	Surface of ground moist.	9
																					1900-09-30	30.09.2020	6	06:00	1	30.09.2020 06:00	11.6	753.9	763.3	97	Wind blowing from the west-southwest	1	2	5	100%.	Mist.	Cloud covering more than 1/2 of the sky throughout the appropriate period.	Cloud covering more than 1/2 of the sky throughout the appropriate period.			Stratus nebulosus or Stratus fractus other than of bad weather, or both.	100%.	50-100			6	11.2
																					1900-09-30	30.09.2020	5	05:00	1	30.09.2020 05:00	11.7	754	763.4	97	Wind blowing from the south-west	2	3	3	90 or more, but not 100%	Mist.	Cloud covering more than 1/2 of the sky throughout the appropriate period.	Cloud covering more than 1/2 of the sky throughout the appropriate period.			Stratus nebulosus or Stratus fractus other than of bad weather, or both.	90 or more, but not 100%	50-100			6	11.2
																					1900-09-30	30.09.2020	4	04:00	1	30.09.2020 04:00	10.6	754	763.5	98	Wind blowing from the south-west	2	3	3	90 or more, but not 100%	Patches of shallow fog or ice fog at the station, whether on land or sea, not deeper than about 2 metres on land or 10 metres at sea.	Cloud covering more than 1/2 of the sky throughout the appropriate period.	Cloud covering more than 1/2 of the sky throughout the appropriate period.			Stratus nebulosus or Stratus fractus other than of bad weather, or both.	90 or more, but not 100%	50-100			4	10.3	No precipitation	3
																					1900-09-30	30.09.2020	3	03:00	1	30.09.2020 03:00	11.7	754.1	763.5	97	Wind blowing from the south-southwest	2	3	3	70 – 80%.	Mist.	Cloud covering more than 1/2 of the sky throughout the appropriate period.	Cloud covering more than 1/2 of the sky throughout the appropriate period.			Stratus nebulosus or Stratus fractus other than of bad weather, or both.	50%.	50-100	Altocumulus translucidus at a single level.	No Cirrus, Cirrocumulus or Cirrostratus.	7	11.3
																					1900-09-30	30.09.2020	2	02:00	1	30.09.2020 02:00	11.8	754.4	763.8	97	Wind blowing from the west-southwest	1	2	3	90 or more, but not 100%						Stratocumulus other than Stratocumulus cumulogenitus.	60%.	100-200	Altocumulus translucidus or opacus in two or more layers, or Altocumulus opacus in a single layer, not progressively invading the sky, or Altocumulus with Altostratus or Nimbostratus.		10	11.4
																					1900-09-30	30.09.2020	1	01:00	1	30.09.2020 01:00	11.9	754.5	763.9	96	Wind blowing from the south-west	1	3		90 or more, but not 100%	State of sky on the whole unchanged.	Rain.	Cloud covering more than 1/2 of the sky throughout the appropriate period.			Stratocumulus other than Stratocumulus cumulogenitus.	70 – 80%.	200-300	Altocumulus translucidus or opacus in two or more layers, or Altocumulus opacus in a single layer, not progressively invading the sky, or Altocumulus with Altostratus or Nimbostratus.		12	11.3	0.6	6	Surface of ground moist.
																					1900-09-30	30.09.2020	0	00:00	1	30.09.2020 00:00	12	754.6	764	96	Wind blowing from the south-west	2	2	3	90 or more, but not 100%						Stratocumulus other than Stratocumulus cumulogenitus.	90 or more, but not 100%	100-200			12	11.4
																					1900-09-29	29.09.2020	23	23:00	1	29.09.2020 23:00	12.1	754.9	764.2	96	Wind blowing from the south	2	3	4	90 or more, but not 100%	Rain (not freezing) not falling as shower(s).	Cloud covering more than 1/2 of the sky throughout the appropriate period.	Cloud covering more than 1/2 of the sky throughout the appropriate period.			Stratocumulus other than Stratocumulus cumulogenitus.	90 or more, but not 100%	100-200			12	11.4
																					1900-09-29	29.09.2020	22	22:00	1	29.09.2020 22:00	12.3	755.1	764.5	95	Wind blowing from the south-southwest	2	3		90 or more, but not 100%	Rain, not freezing, continuous, slight at time of observation.	Rain.	Cloud covering more than 1/2 of the sky throughout the appropriate period.			Stratocumulus other than Stratocumulus cumulogenitus.	90 or more, but not 100%	100-200			10	11.5	0.6	3
																					1900-09-29	29.09.2020	21	21:00	1	29.09.2020 21:00	12.8	754.9	764.3	90	Wind blowing from the south-southwest	3	4	6	90 or more, but not 100%	Rain (not freezing) not falling as shower(s).	Rain.	Rain.			Stratocumulus other than Stratocumulus cumulogenitus.	90 or more, but not 100%	100-200			18	11.2
																					1900-09-29	29.09.2020	20	20:00	1	29.09.2020 20:00	13	754.8	764.2	91	Wind blowing from the south-southwest	3	4	6	90 or more, but not 100%	Rain (not freezing) not falling as shower(s).	Cloud covering more than 1/2 of the sky throughout the appropriate period.	Cloud covering more than 1/2 of the sky throughout the appropriate period.			Stratocumulus other than Stratocumulus cumulogenitus.	90 or more, but not 100%	100-200			18	11.5
																					1900-09-29	29.09.2020	19	19:00	1	29.09.2020 19:00	13.3	754.7	764.1	90	Wind blowing from the south	4			100%.	Rain (not freezing) not falling as shower(s).	Rain.	Drizzle.	10.7	14.2	Cumulus and Stratocumulus other than Stratocumulus cumulogenitus, with bases at different levels.	100%.	100-200			25	11.7	0.1	12	Surface of ground moist.	11
																					1900-09-29	29.09.2020	18	18:00	1	29.09.2020 18:00	13.6	754.5	763.9	93	Wind blowing from the south-southwest	4	6	6	100%.	Drizzle and rain, slight.	Rain.	Rain.			Cumulus and Stratocumulus other than Stratocumulus cumulogenitus, with bases at different levels.	100%.	200-300			20	12.5
																					1900-09-29	29.09.2020	17	17:00	1	29.09.2020 17:00	14.1	754.2	763.5	91	Wind blowing from the south-southwest	3	5	5	100%.	Drizzle and rain, slight.	Drizzle.	Cloud covering more than 1/2 of the sky throughout the appropriate period.			Stratocumulus other than Stratocumulus cumulogenitus.	100%.	100-200			18	12.6
																					1900-09-29	29.09.2020	16	16:00	1	29.09.2020 16:00	13.8	754	763.3	96	Wind blowing from the south-southwest	3	3		100%.	Drizzle, not freezing, intermittent, slight at time of observation.	Drizzle.	Cloud covering more than 1/2 of the sky throughout the appropriate period.			Stratus nebulosus or Stratus fractus other than of bad weather, or both.	100%.	50-100			14	13.1	Trace of precipitation	3
																					1900-09-29	29.09.2020	15	15:00	1	29.09.2020 15:00	13.9	754	763.3	93	Wind blowing from the south-southwest	2	4	5	100%.	Drizzle, not freezing, intermittent, slight at time of observation.	Drizzle.	Drizzle.			Stratocumulus other than Stratocumulus cumulogenitus.	100%.	100-200			17	12.7
																					1900-09-29	29.09.2020	14	14:00	1	29.09.2020 14:00	13.6	754	763.4	92	Wind blowing from the south-southwest	3	4	4	100%.	Drizzle, not freezing, continuous, slight at time of observation.	Drizzle.	Drizzle.			Stratocumulus other than Stratocumulus cumulogenitus.	100%.	100-200			14	12.3
																					1900-09-29	29.09.2020	13	13:00	1	29.09.2020 13:00	13.7	754.1	763.5	86	Wind blowing from the south-west	3	5		100%.	Drizzle, not freezing, intermittent, slight at time of observation.	Drizzle.	Cloud covering more than 1/2 of the sky throughout the appropriate period.			Stratocumulus other than Stratocumulus cumulogenitus.	100%.	200-300			17	11.4	Trace of precipitation	6	Surface of ground moist.
																					1900-09-29	29.09.2020	12	12:00	1	29.09.2020 12:00	13.7	754	763.3	84	Wind blowing from the south-west	2	3	4	100%.	Drizzle (not freezing) or snow grains not falling as shower(s).	Cloud covering more than 1/2 of the sky throughout the appropriate period.	Cloud covering more than 1/2 of the sky throughout the appropriate period.			Stratocumulus other than Stratocumulus cumulogenitus.	100%.	200-300			17	11.1
																					1900-09-29	29.09.2020	11	11:00	1	29.09.2020 11:00	13.1	753.9	763.3	87	Wind blowing from the south-southwest	2	3	6	100%.	Drizzle (not freezing) or snow grains not falling as shower(s).	Cloud covering more than 1/2 of the sky throughout the appropriate period.	Cloud covering more than 1/2 of the sky throughout the appropriate period.			Stratocumulus other than Stratocumulus cumulogenitus.	100%.	200-300			20	11
																					1900-09-29	29.09.2020	10	10:00	1	29.09.2020 10:00	12.4	753.7	763	92	Wind blowing from the south	3	5		100%.	Drizzle, not freezing, intermittent, slight at time of observation.	Drizzle.	Cloud covering more than 1/2 of the sky throughout the appropriate period.	7.5		Stratus nebulosus or Stratus fractus other than of bad weather, or both.	100%.	100-200			17	11.1	Trace of precipitation	3
																					1900-09-29	29.09.2020	9	09:00	1	29.09.2020 09:00	11.5	753.3	762.7	94	Wind blowing from the south-southwest	3	5	5	100%.	Drizzle, not freezing, continuous, slight at time of observation.	Drizzle.	Drizzle.			Stratocumulus other than Stratocumulus cumulogenitus.	100%.	100-200			11	10.6
																					1900-09-29	29.09.2020	8	08:00	1	29.09.2020 08:00	11.1	752.9	762.4	94	Wind blowing from the south-southwest	3	4	4	100%.	Drizzle, not freezing, continuous, slight at time of observation.	Drizzle.	Cloud covering more than 1/2 of the sky throughout the appropriate period.			Stratocumulus other than Stratocumulus cumulogenitus.	100%.	100-200			9	10.2
																					1900-09-29	29.09.2020	7	07:00	1	29.09.2020 07:00	10.7	752.5	761.9	94	Wind blowing from the south	1			90 or more, but not 100%	Clouds generally dissolving or becoming less developed.	Drizzle.	Cloud covering more than 1/2 of the sky throughout the appropriate period.	7.5	13.9	Stratocumulus other than Stratocumulus cumulogenitus.	90 or more, but not 100%	100-200			25	9.8	Trace of precipitation	12	Surface of ground moist.	6
																					1900-09-29	29.09.2020	6	06:00	1	29.09.2020 06:00	10.5	752.2	761.6	95	Wind blowing from the south-southeast	1	2	2	100%.	Drizzle (not freezing) or snow grains not falling as shower(s).	Cloud covering more than 1/2 of the sky throughout the appropriate period.	Cloud covering more than 1/2 of the sky throughout the appropriate period.			Stratocumulus other than Stratocumulus cumulogenitus.	100%.	100-200			20	9.8
																					1900-09-29	29.09.2020	5	05:00	1	29.09.2020 05:00	10.3	751.9	761.4	97	Wind blowing from the east	1	1	1	100%.						Stratocumulus other than Stratocumulus cumulogenitus.	100%.	100-200			20	9.8
																					1900-09-29	29.09.2020	4	04:00	1	29.09.2020 04:00	10.1	751.8	761.2	96	Wind blowing from the east-southeast	1	2		100%.	Drizzle (not freezing) or snow grains not falling as shower(s).	Drizzle.	Cloud covering more than 1/2 of the sky throughout the appropriate period.			Stratocumulus other than Stratocumulus cumulogenitus.	100%.	100-200			8	9.5	Trace of precipitation	3
																					1900-09-29	29.09.2020	3	03:00	1	29.09.2020 03:00	9.9	751.8	761.2	95	Wind blowing from the east	1	1	2	100%.	Drizzle, not freezing, continuous, slight at time of observation.	Cloud covering more than 1/2 of the sky throughout the appropriate period.	Cloud covering more than 1/2 of the sky throughout the appropriate period.			Stratocumulus other than Stratocumulus cumulogenitus.	100%.	200-300			4.2	9.2
																					1900-09-29	29.09.2020	2	02:00	1	29.09.2020 02:00	9.6	751.7	761.2	92	Wind blowing from the south-southeast	1	2	2	90 or more, but not 100%						Stratocumulus other than Stratocumulus cumulogenitus.	90 or more, but not 100%	600-1000			45	8.4
																					1900-09-29	29.09.2020	1	01:00	1	29.09.2020 01:00	8	751.5	761	97	Calm, no wind	0			90 or more, but not 100%						Stratocumulus other than Stratocumulus cumulogenitus.	70 – 80%.	600-1000	Altocumulus translucidus at a single level.		50	7.5	No precipitation	6	Surface of ground moist.
																					1900-09-29	29.09.2020	0	00:00	1	29.09.2020 00:00	8	751.6	761.1	95	Wind blowing from the south-southeast	1	2	2	20–30%.						Stratocumulus other than Stratocumulus cumulogenitus.	20–30%.	600-1000	Altocumulus translucidus at a single level.	No Cirrus, Cirrocumulus or Cirrostratus.	55	7.2
																					1900-09-28	28.09.2020	23	23:00	1	28.09.2020 23:00	9	751.5	760.9	92	Wind blowing from the south	2	2	3	20–30%.						Stratocumulus other than Stratocumulus cumulogenitus.	10% or less, but not 0	1000-1500	Altocumulus translucidus at a single level.	No Cirrus, Cirrocumulus or Cirrostratus.	60	7.7
																					1900-09-28	28.09.2020	22	22:00	1	28.09.2020 22:00	11.4	751.4	760.8	81	Wind blowing from the south	2	3	6	70 – 80%.						Stratocumulus other than Stratocumulus cumulogenitus.	60%.	1000-1500	Altocumulus translucidus at a single level.	No Cirrus, Cirrocumulus or Cirrostratus.	60	8.2	No precipitation	3
																					1900-09-28	28.09.2020	21	21:00	1	28.09.2020 21:00	11.5	751.3	760.6	81	Wind blowing from the south	2	3	4	90 or more, but not 100%						Stratocumulus other than Stratocumulus cumulogenitus.	90 or more, but not 100%	1000-1500			60	8.3
																					1900-09-28	28.09.2020	20	20:00	1	28.09.2020 20:00	12.1	750.7	760	74	Wind blowing from the west-southwest	3	4	6	60%.						Cumulus and Stratocumulus other than Stratocumulus cumulogenitus, with bases at different levels.	40%.	1000-1500	Altocumulus translucidus at a single level.	No Cirrus, Cirrocumulus or Cirrostratus.	60	7.6
																					1900-09-28	28.09.2020	19	19:00	1	28.09.2020 19:00	13.8	750.3	759.6	67	Wind blowing from the west	4			60%.	Clouds generally forming or developing.	Rain.	Cloud covering more than 1/2 of the sky during part of the appropriate period and covering 1/2 or less during part of the period.	5.4	16.6	Cumulus and Stratocumulus other than Stratocumulus cumulogenitus, with bases at different levels.	50%.	1000-1500	Altocumulus translucidus at a single level.	Cirrus spissatus, in patches or entangled sheaves, which usually do not increase and sometimes seem to be the remains of the upper part of a Cumulonimbus; or Cirrus castellanus or floccus.	65	7.8	Trace of precipitation	12	Surface of ground moist.	5
																					1900-09-28	28.09.2020	18	18:00	1	28.09.2020 18:00	14.1	749.8	759.1	66	Wind blowing from the south-southwest	3	6	6	50%.						Cumulus and Stratocumulus other than Stratocumulus cumulogenitus, with bases at different levels.	40%.	1000-1500	Altocumulus translucidus at a single level.	Cirrus spissatus, in patches or entangled sheaves, which usually do not increase and sometimes seem to be the remains of the upper part of a Cumulonimbus; or Cirrus castellanus or floccus.	70	7.7
																					1900-09-28	28.09.2020	17	17:00	1	28.09.2020 17:00	16.2	749.2	758.5	55	Wind blowing from the south	3	5	7	60%.	Rain (not freezing) not falling as shower(s).	Cloud covering more than 1/2 of the sky throughout the appropriate period.	Cloud covering more than 1/2 of the sky throughout the appropriate period.			Cumulus and Stratocumulus other than Stratocumulus cumulogenitus, with bases at different levels.	50%.	1000-1500	Altocumulus translucidus at a single level.	Cirrus spissatus, in patches or entangled sheaves, which usually do not increase and sometimes seem to be the remains of the upper part of a Cumulonimbus; or Cirrus castellanus or floccus.	71	7
																					1900-09-28	28.09.2020	16	16:00	1	28.09.2020 16:00	15.9	748.9	758.2	53	Wind blowing from the south-southeast	2	5		70 – 80%.	Precipitation within sight, not reaching the ground or the surface of the sea.	Cloud covering more than 1/2 of the sky throughout the appropriate period.	Cloud covering more than 1/2 of the sky throughout the appropriate period.			Cumulus and Stratocumulus other than Stratocumulus cumulogenitus, with bases at different levels.	50%.	1000-1500	Altocumulus translucidus or opacus in two or more layers, or Altocumulus opacus in a single layer, not progressively invading the sky, or Altocumulus with Altostratus or Nimbostratus.	Cirrus spissatus, in patches or entangled sheaves, which usually do not increase and sometimes seem to be the remains of the upper part of a Cumulonimbus; or Cirrus castellanus or floccus.	71	6.4	No precipitation	3
																					1900-09-28	28.09.2020	15	15:00	1	28.09.2020 15:00	15.7	749	758.2	53	Wind blowing from the south-southeast	3	5	6	70 – 80%.	Precipitation within sight, not reaching the ground or the surface of the sea.	Cloud covering more than 1/2 of the sky throughout the appropriate period.	Cloud covering more than 1/2 of the sky throughout the appropriate period.			Cumulus humilis or Cumulus fractus other than of bad weather, or both.	40%.	1000-1500	Altocumulus translucidus or opacus in two or more layers, or Altocumulus opacus in a single layer, not progressively invading the sky, or Altocumulus with Altostratus or Nimbostratus.	Cirrus (often in bands) and Cirrostratus, or Cirrostratus alone, progressively invading the sky; they generally thicken as a whole, but the continuous veil does not reach 45 degrees above the horizon.	70	6.2
																					1900-09-28	28.09.2020	14	14:00	1	28.09.2020 14:00	15.5	749	758.2	54	Wind blowing from the south-southwest	2	3	8	70 – 80%.	Precipitation within sight, not reaching the ground or the surface of the sea.	Cloud covering more than 1/2 of the sky throughout the appropriate period.	Cloud covering more than 1/2 of the sky throughout the appropriate period.			Cumulus humilis or Cumulus fractus other than of bad weather, or both.	10% or less, but not 0	1000-1500	Altocumulus translucidus or opacus in two or more layers, or Altocumulus opacus in a single layer, not progressively invading the sky, or Altocumulus with Altostratus or Nimbostratus.	Cirrus spissatus, in patches or entangled sheaves, which usually do not increase and sometimes seem to be the remains of the upper part of a Cumulonimbus; or Cirrus castellanus or floccus.	70	6.1
																					1900-09-28	28.09.2020	13	13:00	1	28.09.2020 13:00	15.1	749.3	758.5	55	Wind blowing from the south-southwest	4	6		60%.	Precipitation within sight, not reaching the ground or the surface of the sea.	Cloud covering more than 1/2 of the sky during part of the appropriate period and covering 1/2 or less during part of the period.	Cloud covering more than 1/2 of the sky during part of the appropriate period and covering 1/2 or less during part of the period.			Cumulus humilis or Cumulus fractus other than of bad weather, or both.	10% or less, but not 0	1000-1500	Altocumulus translucidus or opacus in two or more layers, or Altocumulus opacus in a single layer, not progressively invading the sky, or Altocumulus with Altostratus or Nimbostratus.	Cirrus spissatus, in patches or entangled sheaves, which usually do not increase and sometimes seem to be the remains of the upper part of a Cumulonimbus; or Cirrus castellanus or floccus.	70	6	No precipitation	6	Surface of ground moist.
																					1900-09-28	28.09.2020	12	12:00	1	28.09.2020 12:00	13.9	749.2	758.5	60	Wind blowing from the south-southwest	4	7	8	60%.						Cumulus mediocris or congestus, with or without Cumulus of species fractus or humilis or Stratocumulus, all having their bases at the same level.	10% or less, but not 0	600-1000	Altocumulus translucidus or opacus in two or more layers, or Altocumulus opacus in a single layer, not progressively invading the sky, or Altocumulus with Altostratus or Nimbostratus.	Cirrus fibratus, sometimes uncinus, not progressively invading the sky.	60	6.3
																					1900-09-28	28.09.2020	11	11:00	1	28.09.2020 11:00	12.3	749.5	758.8	69	Wind blowing from the west-southwest	2	3	4	50%.						Cumulus humilis or Cumulus fractus other than of bad weather, or both.	10% or less, but not 0	300-600	Altocumulus translucidus or opacus in two or more layers, or Altocumulus opacus in a single layer, not progressively invading the sky, or Altocumulus with Altostratus or Nimbostratus.	Cirrus fibratus, sometimes uncinus, not progressively invading the sky.	60	6.8
																					1900-09-28	28.09.2020	10	10:00	1	28.09.2020 10:00	11.2	749.3	758.7	73	Wind blowing from the west-southwest	3	4		40%.				5.2		Cumulus humilis or Cumulus fractus other than of bad weather, or both.	10% or less, but not 0	300-600	Altocumulus translucidus at a single level.	Cirrus fibratus, sometimes uncinus, not progressively invading the sky.	60	6.5	No precipitation	3
																					1900-09-28	28.09.2020	9	09:00	1	28.09.2020 09:00	10.5	749.1	758.5	80	Wind blowing from the south-west	2	3	4	50%.						Stratus nebulosus or Stratus fractus other than of bad weather, or both.	10% or less, but not 0	100-200	Altocumulus translucidus at a single level.	Cirrus fibratus, sometimes uncinus, not progressively invading the sky.	45	7.1
																					1900-09-28	28.09.2020	8	08:00	1	28.09.2020 08:00	8.8	749	758.5	89	Wind blowing from the south-west	2	3	3	50%.						Stratus nebulosus or Stratus fractus other than of bad weather, or both.	10% or less, but not 0	100-200	Altocumulus translucidus at a single level.	Cirrus fibratus, sometimes uncinus, not progressively invading the sky.	45	7
																					1900-09-28	28.09.2020	7	07:00	1	28.09.2020 07:00	5.4	748.6	758.2	96	Wind blowing from the east-southeast	1			40%.	Patches of shallow fog or ice fog at the station, whether on land or sea, not deeper than about 2 metres on land or 10 metres at sea.	Cloud covering more than 1/2 of the sky during part of the appropriate period and covering 1/2 or less during part of the period.	Cloud covering more than 1/2 of the sky during part of the appropriate period and covering 1/2 or less during part of the period.	5.2	12	No Stratocumulus, Stratus, Cumulus or Cumulonimbus.	40%.		Altocumulus translucidus at a single level.	Cirrus fibratus, sometimes uncinus, not progressively invading the sky.	45	4.8	No precipitation	12	Surface of ground moist.	4
																					1900-09-28	28.09.2020	6	06:00	1	28.09.2020 06:00	5.5	748.4	758	96	Wind blowing from the south-west	2	4	4	50%.	Patches of shallow fog or ice fog at the station, whether on land or sea, not deeper than about 2 metres on land or 10 metres at sea.	Cloud covering more than 1/2 of the sky during part of the appropriate period and covering 1/2 or less during part of the period.	Cloud covering more than 1/2 of the sky during part of the appropriate period and covering 1/2 or less during part of the period.			No Stratocumulus, Stratus, Cumulus or Cumulonimbus.	20–30%.		Altocumulus translucidus at a single level.	Cirrus spissatus, in patches or entangled sheaves, which usually do not increase and sometimes seem to be the remains of the upper part of a Cumulonimbus; or Cirrus castellanus or floccus.	50	4.9
																					1900-09-28	28.09.2020	5	05:00	1	28.09.2020 05:00	6	748.2	757.7	97	Wind blowing from the south-southwest	2	3	4	60%.	Patches of shallow fog or ice fog at the station, whether on land or sea, not deeper than about 2 metres on land or 10 metres at sea.	Cloud covering more than 1/2 of the sky throughout the appropriate period.	Cloud covering more than 1/2 of the sky throughout the appropriate period.			No Stratocumulus, Stratus, Cumulus or Cumulonimbus.	60%.		Altocumulus translucidus at a single level.	Cirrus fibratus, sometimes uncinus, not progressively invading the sky.	50	5.6
																					1900-09-28	28.09.2020	4	04:00	1	28.09.2020 04:00	6.1	748	757.5	97	Calm, no wind	0			70 – 80%.						No Stratocumulus, Stratus, Cumulus or Cumulonimbus.	70 – 80%.		Altocumulus translucidus at a single level.	No Cirrus, Cirrocumulus or Cirrostratus.	50	5.6	No precipitation	3
																					1900-09-28	28.09.2020	3	03:00	1	28.09.2020 03:00	6.5	747.8	757.3	97	Wind blowing from the south-east	1	1	3	40%.	Patches of shallow fog or ice fog at the station, whether on land or sea, not deeper than about 2 metres on land or 10 metres at sea.	Cloud covering 1/2 or less of the sky throughout the appropriate period.	Cloud covering 1/2 or less of the sky throughout the appropriate period.			No Stratocumulus, Stratus, Cumulus or Cumulonimbus.	40%.		Altocumulus translucidus at a single level.	No Cirrus, Cirrocumulus or Cirrostratus.	50	6.1
																					1900-09-28	28.09.2020	2	02:00	1	28.09.2020 02:00	7	747.6	757.1	96	Wind blowing from the east-northeast	1	1	1	10% or less, but not 0	Patches of shallow fog or ice fog at the station, whether on land or sea, not deeper than about 2 metres on land or 10 metres at sea.	Cloud covering 1/2 or less of the sky throughout the appropriate period.	Cloud covering 1/2 or less of the sky throughout the appropriate period.			Stratocumulus other than Stratocumulus cumulogenitus.	10% or less, but not 0	1000-1500	No Altocumulus, Altostratus or Nimbostratus.	Cirrus fibratus, sometimes uncinus, not progressively invading the sky.	50	6.4
																					1900-09-28	28.09.2020	1	01:00	1	28.09.2020 01:00	8.4	747.5	757	95	Wind blowing from the west-northwest	1	1	3	40%.						Stratocumulus other than Stratocumulus cumulogenitus.	40%.	1000-1500	No Altocumulus, Altostratus or Nimbostratus.	No Cirrus, Cirrocumulus or Cirrostratus.	50	7.7	No precipitation	6	Surface of ground moist.
																					1900-09-28	28.09.2020	0	00:00	1	28.09.2020 00:00	10	747.8	757.2	92	Wind blowing from the south-southeast	1	2	2	90 or more, but not 100%						Stratocumulus other than Stratocumulus cumulogenitus.	90 or more, but not 100%	1000-1500			60	8.7
																					1900-09-27	27.09.2020	23	23:00	1	27.09.2020 23:00	10.4	747.7	757.1	91	Wind blowing from the south-east	1	2	3	90 or more, but not 100%						Stratocumulus other than Stratocumulus cumulogenitus.	90 or more, but not 100%	1500-2000			60	8.9
																					1900-09-27	27.09.2020	22	22:00	1	27.09.2020 22:00	10.5	747.4	756.7	89	Wind blowing from the south-east	2	2	3	90 or more, but not 100%						Stratocumulus other than Stratocumulus cumulogenitus.	90 or more, but not 100%	1500-2000			60	8.8	No precipitation	3
																					1900-09-27	27.09.2020	21	21:00	1	27.09.2020 21:00	10.7	747.2	756.6	91	Wind blowing from the east-southeast	2	3	3	90 or more, but not 100%						Stratocumulus other than Stratocumulus cumulogenitus.	90 or more, but not 100%	1000-1500			60	9.2
																					1900-09-27	27.09.2020	20	20:00	1	27.09.2020 20:00	11	746.8	756.1	85	Wind blowing from the east-southeast	1	2	2	90 or more, but not 100%						Cumulus and Stratocumulus other than Stratocumulus cumulogenitus, with bases at different levels.	90 or more, but not 100%	600-1000			60	8.6
																					1900-09-27	27.09.2020	19	19:00	1	27.09.2020 19:00	11.2	746.3	755.7	86	Wind blowing from the east-northeast	1			90 or more, but not 100%				8.8	12.7	Cumulus and Stratocumulus other than Stratocumulus cumulogenitus, with bases at different levels.	90 or more, but not 100%	600-1000			60	8.9	0.3	12	Surface of ground moist.	9
																					1900-09-27	27.09.2020	18	18:00	1	27.09.2020 18:00	12.2	745.9	755.2	73	Wind blowing from the east	1	1	2	90 or more, but not 100%						Cumulus and Stratocumulus other than Stratocumulus cumulogenitus, with bases at different levels.	90 or more, but not 100%	600-1000			60	7.5
																					1900-09-27	27.09.2020	17	17:00	1	27.09.2020 17:00	12.3	745.3	754.6	71	Wind blowing from the south-east	1	3	3	90 or more, but not 100%						Cumulus and Stratocumulus other than Stratocumulus cumulogenitus, with bases at different levels.	90 or more, but not 100%	300-600			60	7.2
																					1900-09-27	27.09.2020	16	16:00	1	27.09.2020 16:00	12.6	745	754.3	68	Wind blowing from the south-east	1	2		90 or more, but not 100%						Cumulus and Stratocumulus other than Stratocumulus cumulogenitus, with bases at different levels.	90 or more, but not 100%	300-600			60	6.7	No precipitation	3
																					1900-09-27	27.09.2020	15	15:00	1	27.09.2020 15:00	12.4	744.6	753.9	68	Wind blowing from the south	3	6	6	90 or more, but not 100%						Cumulus and Stratocumulus other than Stratocumulus cumulogenitus, with bases at different levels.	90 or more, but not 100%	300-600			60	6.7
																					1900-09-27	27.09.2020	14	14:00	1	27.09.2020 14:00	12.5	744.1	753.4	68	Wind blowing from the south	2	4	7	90 or more, but not 100%						Cumulus and Stratocumulus other than Stratocumulus cumulogenitus, with bases at different levels.	90 or more, but not 100%	300-600			60	6.7
																					1900-09-27	27.09.2020	13	13:00	1	27.09.2020 13:00	12.1	743.7	753	74	Wind blowing from the south-southeast	2	4		90 or more, but not 100%	State of sky on the whole unchanged.	Rain.	Cloud covering more than 1/2 of the sky throughout the appropriate period.			Cumulus and Stratocumulus other than Stratocumulus cumulogenitus, with bases at different levels.	90 or more, but not 100%	300-600			45	7.6	0.3	6	Surface of ground moist.
																					1900-09-27	27.09.2020	12	12:00	1	27.09.2020 12:00	12.3	743.2	752.5	74	Wind blowing from the south	3	6	6	90 or more, but not 100%						Cumulus and Stratocumulus other than Stratocumulus cumulogenitus, with bases at different levels.	90 or more, but not 100%	300-600			40	7.8
																					1900-09-27	27.09.2020	11	11:00	1	27.09.2020 11:00	11	742.9	752.2	82	Wind blowing from the south	4	6	6	90 or more, but not 100%						Cumulus and Stratocumulus other than Stratocumulus cumulogenitus, with bases at different levels.	90 or more, but not 100%	200-300			35	8.1
																					1900-09-27	27.09.2020	10	10:00	1	27.09.2020 10:00	10.4	742.1	751.4	91	Wind blowing from the south	4			90 or more, but not 100%	Drizzle (not freezing) or snow grains not falling as shower(s).	Rain.	Drizzle.	8.2		Cumulus and Stratocumulus other than Stratocumulus cumulogenitus, with bases at different levels.	90 or more, but not 100%	200-300			25	8.9	0.3	3
																					1900-09-27	27.09.2020	9	09:00	1	27.09.2020 09:00	9.2	741.3	750.7	94	Wind blowing from the south	5	8		90 or more, but not 100%	Drizzle, not freezing, intermittent, slight at time of observation.	Cloud covering more than 1/2 of the sky throughout the appropriate period.	Cloud covering more than 1/2 of the sky throughout the appropriate period.			Stratocumulus other than Stratocumulus cumulogenitus.	90 or more, but not 100%	100-200			17	8.2
																					1900-09-27	27.09.2020	8	08:00	1	27.09.2020 08:00	9.1	740.5	749.8	94	Wind blowing from the south	5	8		90 or more, but not 100%	Rain (not freezing) not falling as shower(s).	Rain.	Rain.			Stratocumulus other than Stratocumulus cumulogenitus.	90 or more, but not 100%	100-200			16	8.2
																					1900-09-27	27.09.2020	7	07:00	1	27.09.2020 07:00	8.9	739.9	749.2	94	Wind blowing from the south-southeast	3			90 or more, but not 100%	Drizzle and rain, slight.	Rain.	Rain.	8.2	10.2	Stratus fractus or Cumulus fractus of bad weather, or both (pannus), usually below Altostratus or Nimbostratus.	70 – 80%.	50-100	Altostratus opacus or Nimbostratus.		7	8	18	12	Surface of ground wet (standing water in small or large pools on surface).	8
																					1900-09-27	27.09.2020	6	06:00	1	27.09.2020 06:00	8.9	739.3	748.6	95	Wind blowing from the south-southeast	4			100%.	Drizzle and rain, slight.	Rain.	Rain.			Stratocumulus other than Stratocumulus cumulogenitus.	70 – 80%.	50-100	Altostratus opacus or Nimbostratus.		7	8.1
																					1900-09-27	27.09.2020	5	05:00	1	27.09.2020 05:00	8.7	739.2	748.5	95	Wind blowing from the south	4	7	7	90 or more, but not 100%	Drizzle and rain, slight.	Rain.	Rain.			Stratocumulus other than Stratocumulus cumulogenitus.	90 or more, but not 100%	50-100			11	8
																					1900-09-27	27.09.2020	4	04:00	1	27.09.2020 04:00	8.3	739.3	748.6	95	Wind blowing from the south	4	6		90 or more, but not 100%	Rain, not freezing, continuous, slight at time of observation.	Rain.	Rain.			Stratocumulus other than Stratocumulus cumulogenitus.	90 or more, but not 100%	100-200			17	7.5	5	3
																					1900-09-27	27.09.2020	3	03:00	1	27.09.2020 03:00	8.3	739.4	748.8	95	Wind blowing from the south	3	5	7	100%.	Rain, not freezing, continuous, slight at time of observation.	Rain.	Rain.			Stratocumulus other than Stratocumulus cumulogenitus.	90 or more, but not 100%	100-200			17	7.6
																					1900-09-27	27.09.2020	2	02:00	1	27.09.2020 02:00	8.7	739.4	748.7	95	Wind blowing from the south-southwest	4	6	6	100%.	Rain, not freezing, continuous, slight at time of observation.	Rain.	Rain.			Stratocumulus other than Stratocumulus cumulogenitus.	90 or more, but not 100%	50-100			12	8
																					1900-09-27	27.09.2020	1	01:00	1	27.09.2020 01:00	9	739.7	749	95	Wind blowing from the south-west	4	5		100%.	Rain, not freezing, continuous, moderate at time of observation.	Shower(s).	Rain.			Cumulus humilis or Cumulus fractus other than of bad weather, or both.	10% or less, but not 0	1000-1500	Altostratus opacus or Nimbostratus.		12	8.3	12	6	Surface of ground wet (standing water in small or large pools on surface).
																					1900-09-27	27.09.2020	0	00:00	1	27.09.2020 00:00	9.3	739.9	749.2	95	Wind blowing from the south-west	3	4	6	100%.	Rain, not freezing, continuous, slight at time of observation.	Rain.	Rain.			Cumulus and Stratocumulus other than Stratocumulus cumulogenitus, with bases at different levels.	100%.	100-200			12	8.5
																					1900-09-26	26.09.2020	23	23:00	1	26.09.2020 23:00	9.6	740	749.3	93	Wind blowing from the west	4	6	7	100%.	Rain, not freezing, continuous, slight at time of observation.	Rain.	Rain.			Cumulus and Stratocumulus other than Stratocumulus cumulogenitus, with bases at different levels.	90 or more, but not 100%	100-200			12	8.5
																					1900-09-26	26.09.2020	22	22:00	1	26.09.2020 22:00	10	740.2	749.5	95	Wind blowing from the west-southwest	4	5		100%.	Rain, not freezing, continuous, slight at time of observation.	Shower(s).	Rain.			Cumulus and Stratocumulus other than Stratocumulus cumulogenitus, with bases at different levels.	90 or more, but not 100%	50-100			8	9.3	7	3
																					1900-09-26	26.09.2020	21	21:00	1	26.09.2020 21:00	10.1	740.1	749.4	95	Wind blowing from the west-southwest	4	5	6	100%.	Rain, not freezing, continuous, slight at time of observation.	Rain.	Rain.			Cumulus and Stratocumulus other than Stratocumulus cumulogenitus, with bases at different levels.	60%.	200-300	Altostratus opacus or Nimbostratus.		9	9.3
																					1900-09-26	26.09.2020	20	20:00	1	26.09.2020 20:00	10	740.2	749.5	95	Wind blowing from the west-southwest	4	5	5	100%.	Rain, not freezing, continuous, moderate at time of observation.	Shower(s).	Rain.			Cumulus and Stratocumulus other than Stratocumulus cumulogenitus, with bases at different levels.	70 – 80%.	100-200	Altostratus opacus or Nimbostratus.		9	9.2
																					1900-09-26	26.09.2020	19	19:00	1	26.09.2020 19:00	10.2	740.2	749.5	95	Wind blowing from the west-northwest	2			100%.	Rain shower(s), moderate or heavy.	Shower(s).	Cloud covering more than 1/2 of the sky throughout the appropriate period.	8.7	13.5	Cumulonimbus capillatus (often with an anvil), with or without Cumulonimbus calvus, Cumulus, Stratocumulus, Stratus or pannus.	100%.	100-200			6	9.4	7	12	Surface of ground wet (standing water in small or large pools on surface).	8
																					1900-09-26	26.09.2020	18	18:00	1	26.09.2020 18:00	10.5	739.7	749	91	Wind blowing from the west-northwest	2	3	4	100%.	Rain shower(s), slight.	Shower(s).	Shower(s).			Cumulonimbus capillatus (often with an anvil), with or without Cumulonimbus calvus, Cumulus, Stratocumulus, Stratus or pannus.	100%.	100-200			6	9.1
																					1900-09-26	26.09.2020	17	17:00	1	26.09.2020 17:00	10.8	739.2	748.4	91	Wind blowing from the north	4	7	10	90 or more, but not 100%	Rain shower(s), slight.	Shower(s).	Cloud covering more than 1/2 of the sky throughout the appropriate period.			Cumulonimbus capillatus (often with an anvil), with or without Cumulonimbus calvus, Cumulus, Stratocumulus, Stratus or pannus.	90 or more, but not 100%	50-100			7	9.4
																					1900-09-26	26.09.2020	16	16:00	1	26.09.2020 16:00	11.6	738.9	748.1	85	Wind blowing from the west	6	9		90 or more, but not 100%	Shower(s) of rain.	Shower(s).	Cloud covering more than 1/2 of the sky throughout the appropriate period.			Cumulonimbus capillatus (often with an anvil), with or without Cumulonimbus calvus, Cumulus, Stratocumulus, Stratus or pannus.	90 or more, but not 100%	200-300			25	9.1	2	3
																					1900-09-26	26.09.2020	15	15:00	1	26.09.2020 15:00	11.5	739	748.3	88	Wind blowing from the west-southwest	5	6		90 or more, but not 100%	Rain shower(s), slight.	Shower(s).	Shower(s).			Cumulonimbus capillatus (often with an anvil), with or without Cumulonimbus calvus, Cumulus, Stratocumulus, Stratus or pannus.	90 or more, but not 100%	200-300			17	9.5
																					1900-09-26	26.09.2020	14	14:00	1	26.09.2020 14:00	12	739	748.2	79	Wind blowing from the west	8	11		90 or more, but not 100%	Rain shower(s), slight.	Cloud covering more than 1/2 of the sky throughout the appropriate period.	Cloud covering more than 1/2 of the sky throughout the appropriate period.			Cumulonimbus capillatus (often with an anvil), with or without Cumulonimbus calvus, Cumulus, Stratocumulus, Stratus or pannus.	90 or more, but not 100%	300-600			16	8.4
																					1900-09-26	26.09.2020	13	13:00	1	26.09.2020 13:00	12.6	739.3	748.5	71	Wind blowing from the south-west	3	5		90 or more, but not 100%	Rain (not freezing) not falling as shower(s).	Rain.	Cloud covering more than 1/2 of the sky throughout the appropriate period.			Cumulus and Stratocumulus other than Stratocumulus cumulogenitus, with bases at different levels.	90 or more, but not 100%	300-600			30	7.5	Trace of precipitation	6	Surface of ground moist.
																					1900-09-26	26.09.2020	12	12:00	1	26.09.2020 12:00	11.9	739.3	748.5	75	Wind blowing from the south-west	5	9	9	100%.	Drizzle and rain, slight.	Cloud covering more than 1/2 of the sky throughout the appropriate period.	Cloud covering more than 1/2 of the sky throughout the appropriate period.			Cumulus and Stratocumulus other than Stratocumulus cumulogenitus, with bases at different levels.	100%.	200-300			12	7.6
																					1900-09-26	26.09.2020	11	11:00	1	26.09.2020 11:00	11.8	739.3	748.5	72	Wind blowing from the south-west	4	5	6	100%.	Rain (not freezing) not falling as shower(s).	Cloud covering more than 1/2 of the sky throughout the appropriate period.	Cloud covering more than 1/2 of the sky throughout the appropriate period.			Stratocumulus other than Stratocumulus cumulogenitus.	100%.	300-600			45	6.9
																					1900-09-26	26.09.2020	10	10:00	1	26.09.2020 10:00	10.5	739	748.3	81	Wind blowing from the south	3	6		100%.	Rain (not freezing) not falling as shower(s).	Rain.	Cloud covering more than 1/2 of the sky throughout the appropriate period.	8.5		Stratocumulus other than Stratocumulus cumulogenitus.	100%.	300-600			45	7.4	Trace of precipitation	3
																					1900-09-26	26.09.2020	9	09:00	1	26.09.2020 09:00	9.4	738.9	748.2	86	Wind blowing from the south-west	5	7	8	100%.	Drizzle and rain, slight.	Rain.	Cloud covering more than 1/2 of the sky throughout the appropriate period.			Stratocumulus other than Stratocumulus cumulogenitus.	100%.	300-600			71	7.1
																					1900-09-26	26.09.2020	8	08:00	1	26.09.2020 08:00	9.1	739	748.3	80	Wind blowing from the south	3	5	7	100%.	Rain (not freezing) not falling as shower(s).	Cloud covering more than 1/2 of the sky throughout the appropriate period.	Cloud covering more than 1/2 of the sky throughout the appropriate period.			Stratocumulus other than Stratocumulus cumulogenitus.	100%.	300-600			60	5.8
																					1900-09-26	26.09.2020	7	07:00	1	26.09.2020 07:00	8.7	739.2	748.6	81	Wind blowing from the south	5			100%.	Rain, not freezing, continuous, slight at time of observation.	Shower(s).	Cloud covering more than 1/2 of the sky throughout the appropriate period.	8.5	10.8	Stratocumulus other than Stratocumulus cumulogenitus.	100%.	600-1000			40	5.6	0.1	12	Surface of ground moist.	8
																					1900-09-26	26.09.2020	6	06:00	1	26.09.2020 06:00	9.9	739.3	748.6	69	Wind blowing from the south-southwest	8			90 or more, but not 100%						Cumulus and Stratocumulus other than Stratocumulus cumulogenitus, with bases at different levels.	90 or more, but not 100%	600-1000			60	4.4
																					1900-09-26	26.09.2020	5	05:00	1	26.09.2020 05:00	10.2	739.5	748.8	69	Wind blowing from the south-southwest	6	8		90 or more, but not 100%						Cumulus and Stratocumulus other than Stratocumulus cumulogenitus, with bases at different levels.	90 or more, but not 100%	600-1000			60	4.8
																					1900-09-26	26.09.2020	4	04:00	1	26.09.2020 04:00	10.5	739.6	748.9	71	Wind blowing from the south-southwest	6	8		90 or more, but not 100%	State of sky on the whole unchanged.	Shower(s).	Cloud covering more than 1/2 of the sky throughout the appropriate period.			Cumulus and Stratocumulus other than Stratocumulus cumulogenitus, with bases at different levels.	90 or more, but not 100%	600-1000			70	5.4	Trace of precipitation	3
																					1900-09-26	26.09.2020	3	03:00	1	26.09.2020 03:00	10.4	739.9	749.2	74	Wind blowing from the south-southwest	5	8	8	100%.	Shower(s) of rain.	Cloud covering more than 1/2 of the sky throughout the appropriate period.	Cloud covering more than 1/2 of the sky throughout the appropriate period.			Cumulus and Stratocumulus other than Stratocumulus cumulogenitus, with bases at different levels.	90 or more, but not 100%	600-1000			70	5.9
																					1900-09-26	26.09.2020	2	02:00	1	26.09.2020 02:00	10.7	740.2	749.5	72	Wind blowing from the south-southwest	4	6	9	100%.	Shower(s) of rain.	Cloud covering more than 1/2 of the sky throughout the appropriate period.	Cloud covering more than 1/2 of the sky throughout the appropriate period.			Cumulus and Stratocumulus other than Stratocumulus cumulogenitus, with bases at different levels.	100%.	300-600			60	5.8
																					1900-09-26	26.09.2020	1	01:00	1	26.09.2020 01:00	10.6	740.3	749.6	75	Wind blowing from the south-southwest	5	7		100%.	Rain shower(s), slight.	Shower(s).	Cloud covering more than 1/2 of the sky throughout the appropriate period.			Cumulus and Stratocumulus other than Stratocumulus cumulogenitus, with bases at different levels.	90 or more, but not 100%	600-1000			70	6.3	Trace of precipitation	6	Surface of ground moist.
																					1900-09-26	26.09.2020	0	00:00	1	26.09.2020 00:00	10.5	740.7	750	78	Wind blowing from the south-west	5	6	7	90 or more, but not 100%						Cumulus and Stratocumulus other than Stratocumulus cumulogenitus, with bases at different levels.	90 or more, but not 100%	600-1000			70	6.8
																					1900-09-25	25.09.2020	23	23:00	1	25.09.2020 23:00	10.8	740.5	749.8	78	Wind blowing from the south-west	4	5	6	90 or more, but not 100%						Cumulus and Stratocumulus other than Stratocumulus cumulogenitus, with bases at different levels.	90 or more, but not 100%	600-1000			70	7.1
																					1900-09-25	25.09.2020	22	22:00	1	25.09.2020 22:00	9.8	740.8	750.1	88	Wind blowing from the south-southwest	5	6	8	90 or more, but not 100%	Precipitation within sight, reaching the ground or the surface of the sea, but distant, i.e. estimated to be more than 5 km from the station.	Shower(s).	Cloud covering more than 1/2 of the sky throughout the appropriate period.			Cumulus and Stratocumulus other than Stratocumulus cumulogenitus, with bases at different levels.	90 or more, but not 100%	600-1000			65	7.9	Trace of precipitation	3
																					1900-09-25	25.09.2020	21	21:00	1	25.09.2020 21:00	9.8	740.8	750.1	88	Wind blowing from the south-southwest	5	7	8	90 or more, but not 100%	Shower(s) of rain.	Cloud covering more than 1/2 of the sky throughout the appropriate period.	Cloud covering more than 1/2 of the sky throughout the appropriate period.			Cumulus and Stratocumulus other than Stratocumulus cumulogenitus, with bases at different levels.	90 or more, but not 100%	300-600			65	7.9
																					1900-09-25	25.09.2020	20	20:00	1	25.09.2020 20:00	9.6	740.3	749.6	87	Wind blowing from the south-southwest	4	6	6	90 or more, but not 100%						Cumulus and Stratocumulus other than Stratocumulus cumulogenitus, with bases at different levels.	90 or more, but not 100%	600-1000			65	7.6
																					1900-09-25	25.09.2020	19	19:00	1	25.09.2020 19:00	9.7	740.1	749.4	87	Wind blowing from the south-southwest	4			90 or more, but not 100%	Shower(s) of rain.	Shower(s).	Cloud covering more than 1/2 of the sky throughout the appropriate period.	9.7	13.7	Cumulus and Stratocumulus other than Stratocumulus cumulogenitus, with bases at different levels.	20–30%.	600-1000	Altocumulus translucidus at a single level.	Cirrus fibratus, sometimes uncinus, not progressively invading the sky.	50	7.7	0.4	12	Surface of ground moist.	9
																					1900-09-25	25.09.2020	18	18:00	1	25.09.2020 18:00	11.8	739.9	749.2	77	Wind blowing from the south	5	8		90 or more, but not 100%	Rain shower(s), slight.	Cloud covering more than 1/2 of the sky throughout the appropriate period.	Cloud covering more than 1/2 of the sky throughout the appropriate period.			Cumulus and Stratocumulus other than Stratocumulus cumulogenitus, with bases at different levels.	90 or more, but not 100%	600-1000			25	7.8
																					1900-09-25	25.09.2020	17	17:00	1	25.09.2020 17:00	13.5	739.9	749.1	65	Wind blowing from the south-southwest	6	9		90 or more, but not 100%	Shower(s) of rain.	Cloud covering more than 1/2 of the sky throughout the appropriate period.	Cloud covering more than 1/2 of the sky throughout the appropriate period.			Cumulus and Stratocumulus other than Stratocumulus cumulogenitus, with bases at different levels.	90 or more, but not 100%	600-1000			50	6.9
																					1900-09-25	25.09.2020	16	16:00	1	25.09.2020 16:00	13.4	740	749.2	65	Wind blowing from the south	5			100%.						Cumulus and Stratocumulus other than Stratocumulus cumulogenitus, with bases at different levels.	90 or more, but not 100%	600-1000			50	6.8	No precipitation	3
																					1900-09-25	25.09.2020	15	15:00	1	25.09.2020 15:00	13.2	740.3	749.5	65	Wind blowing from the south	5	8		100%.						Cumulus and Stratocumulus other than Stratocumulus cumulogenitus, with bases at different levels.	100%.	600-1000			50	6.7
																					1900-09-25	25.09.2020	14	14:00	1	25.09.2020 14:00	12.9	740.6	749.8	67	Wind blowing from the south	6	8		90 or more, but not 100%						Cumulus and Stratocumulus other than Stratocumulus cumulogenitus, with bases at different levels.	90 or more, but not 100%	600-1000			45	6.8
																					1900-09-25	25.09.2020	13	13:00	1	25.09.2020 13:00	12.6	740.8	750.1	66	Wind blowing from the south-southwest	5	7		90 or more, but not 100%	State of sky on the whole unchanged.	Shower(s).	Cloud covering more than 1/2 of the sky throughout the appropriate period.			Cumulus and Stratocumulus other than Stratocumulus cumulogenitus, with bases at different levels.	90 or more, but not 100%	600-1000			45	6.3	0.1	6	Surface of ground moist.
																					1900-09-25	25.09.2020	12	12:00	1	25.09.2020 12:00	12.2	741.2	750.4	70	Wind blowing from the south-southwest	5	8		90 or more, but not 100%	Shower(s) of rain.	Cloud covering more than 1/2 of the sky throughout the appropriate period.	Cloud covering more than 1/2 of the sky throughout the appropriate period.			Cumulus and Stratocumulus other than Stratocumulus cumulogenitus, with bases at different levels.	90 or more, but not 100%	300-600			45	6.9
																					1900-09-25	25.09.2020	11	11:00	1	25.09.2020 11:00	11	741.3	750.6	86	Wind blowing from the south-southwest	6	8	9	90 or more, but not 100%	Rain shower(s), slight.	Cloud covering more than 1/2 of the sky throughout the appropriate period.	Cloud covering more than 1/2 of the sky throughout the appropriate period.			Cumulus and Stratocumulus other than Stratocumulus cumulogenitus, with bases at different levels.	90 or more, but not 100%	300-600			15	8.7
																					1900-09-25	25.09.2020	10	10:00	1	25.09.2020 10:00	11.7	741.7	751	75	Wind blowing from the south-southwest	5			90 or more, but not 100%				10.3		Cumulus and Stratocumulus other than Stratocumulus cumulogenitus, with bases at different levels.	40%.	300-600	Altocumulus translucidus or opacus in two or more layers, or Altocumulus opacus in a single layer, not progressively invading the sky, or Altocumulus with Altostratus or Nimbostratus.		60	7.4	No precipitation	3
																					1900-09-25	25.09.2020	9	09:00	1	25.09.2020 09:00	11	741.2	750.5	78	Wind blowing from the south-west	6	7	8	90 or more, but not 100%						Cumulus humilis or Cumulus fractus other than of bad weather, or both.	10% or less, but not 0	300-600	Altocumulus translucidus or opacus in two or more layers, or Altocumulus opacus in a single layer, not progressively invading the sky, or Altocumulus with Altostratus or Nimbostratus.		60	7.3
																					1900-09-25	25.09.2020	8	08:00	1	25.09.2020 08:00	10.5	741.1	750.4	82	Wind blowing from the south-west	5	7	9	90 or more, but not 100%						Cumulus and Stratocumulus other than Stratocumulus cumulogenitus, with bases at different levels.	60%.	300-600	Altocumulus translucidus at a single level.		60	7.6
																					1900-09-25	25.09.2020	7	07:00	1	25.09.2020 07:00	10.5	740.5	749.8	90	Wind blowing from the south-southwest	5			70 – 80%.	State of sky on the whole unchanged.	Shower(s).	Rain.	10.3	15.9	Cumulus and Stratocumulus other than Stratocumulus cumulogenitus, with bases at different levels.	50%.	200-300	Altocumulus castellanus or floccus.	Cirrocumulus alone, or Cirrocumulus accompanied by Cirrus or Cirrostratus or both, but Cirrocumulus is predominant.	60	8.9	5	12	Surface of ground moist.	9
																					1900-09-25	25.09.2020	6	06:00	1	25.09.2020 06:00	10.5	741	750.3	93	Wind blowing from the south	5	7	8	70 – 80%.	Shower(s) of rain.	Cloud covering more than 1/2 of the sky throughout the appropriate period.	Cloud covering more than 1/2 of the sky throughout the appropriate period.			Cumulus and Stratocumulus other than Stratocumulus cumulogenitus, with bases at different levels.	70 – 80%.	200-300	Altocumulus translucidus at a single level.	No Cirrus, Cirrocumulus or Cirrostratus.	45	9.4
																					1900-09-25	25.09.2020	5	05:00	1	25.09.2020 05:00	11	740.7	750	93	Wind blowing from the south-southwest	5	7	9	70 – 80%.	Rain shower(s), slight.	Shower(s).	Shower(s).			Cumulonimbus calvus, with or without Cumulus, Stratocumulus or Stratus.	50%.	200-300	Altocumulus translucidus or opacus in two or more layers, or Altocumulus opacus in a single layer, not progressively invading the sky, or Altocumulus with Altostratus or Nimbostratus.		30	9.9
																					1900-09-25	25.09.2020	4	04:00	1	25.09.2020 04:00	11.6	740.2	749.5	89	Wind blowing from the south-west	4	5		70 – 80%.	Shower(s) of rain.	Shower(s).	Cloud covering more than 1/2 of the sky throughout the appropriate period.			Cumulus and Stratocumulus other than Stratocumulus cumulogenitus, with bases at different levels.	70 – 80%.	200-300			25	9.8	2	3
																					1900-09-25	25.09.2020	3	03:00	1	25.09.2020 03:00	13.8	740.3	749.5	94	Wind blowing from the south	5	7	7	90 or more, but not 100%	Rain (not freezing) not falling as shower(s).	Cloud covering more than 1/2 of the sky throughout the appropriate period.	Cloud covering more than 1/2 of the sky throughout the appropriate period.			Cumulus and Stratocumulus other than Stratocumulus cumulogenitus, with bases at different levels.	60%.	200-300	Altocumulus translucidus or opacus in two or more layers, or Altocumulus opacus in a single layer, not progressively invading the sky, or Altocumulus with Altostratus or Nimbostratus.		25	12.9
																					1900-09-25	25.09.2020	2	02:00	1	25.09.2020 02:00	13.7	740.4	749.5	93	Wind blowing from the south	5	8	8	90 or more, but not 100%	Rain, not freezing, continuous, slight at time of observation.	Cloud covering more than 1/2 of the sky throughout the appropriate period.	Cloud covering more than 1/2 of the sky throughout the appropriate period.			Cumulus and Stratocumulus other than Stratocumulus cumulogenitus, with bases at different levels.	50%.	200-300	Altocumulus translucidus or opacus in two or more layers, or Altocumulus opacus in a single layer, not progressively invading the sky, or Altocumulus with Altostratus or Nimbostratus.		30	12.6
																					1900-09-25	25.09.2020	1	01:00	1	25.09.2020 01:00	13.2	740.7	749.9	94	Wind blowing from the south	4	7		90 or more, but not 100%	Clouds generally dissolving or becoming less developed.	Rain.	Cloud covering more than 1/2 of the sky throughout the appropriate period.			Stratocumulus other than Stratocumulus cumulogenitus.	40%.	200-300	Altocumulus translucidus at a single level.	Cirrus spissatus, in patches or entangled sheaves, which usually do not increase and sometimes seem to be the remains of the upper part of a Cumulonimbus; or Cirrus castellanus or floccus.	35	12.2	3	6	Surface of ground moist.
																					1900-09-25	25.09.2020	0	00:00	1	25.09.2020 00:00	13.6	741.4	750.7	93	Wind blowing from the south-southwest	5	7	8	100%.						Stratocumulus other than Stratocumulus cumulogenitus.	50%.	200-300	Altocumulus translucidus or opacus in two or more layers, or Altocumulus opacus in a single layer, not progressively invading the sky, or Altocumulus with Altostratus or Nimbostratus.		35	12.4
																					1900-09-24	24.09.2020	23	23:00	1	24.09.2020 23:00	13.6	741.4	750.6	95	Wind blowing from the south-southwest	3	5	5	100%.						Stratocumulus other than Stratocumulus cumulogenitus.	40%.	300-600	Altocumulus translucidus or opacus in two or more layers, or Altocumulus opacus in a single layer, not progressively invading the sky, or Altocumulus with Altostratus or Nimbostratus.		35	12.8
																					1900-09-24	24.09.2020	22	22:00	1	24.09.2020 22:00	14.3	741.7	750.9	91	Wind blowing from the south-east	2	4		100%.	Rain (not freezing) not falling as shower(s).	Rain.	Cloud covering more than 1/2 of the sky throughout the appropriate period.			Stratocumulus other than Stratocumulus cumulogenitus.	10% or less, but not 0	1000-1500	Altocumulus translucidus or opacus in two or more layers, or Altocumulus opacus in a single layer, not progressively invading the sky, or Altocumulus with Altostratus or Nimbostratus.		30	12.9	3	3
																					1900-09-24	24.09.2020	21	21:00	1	24.09.2020 21:00	14.8	742.2	751.3	93	Wind blowing from the south-east	3	5	6	100%.	Rain, not freezing, continuous, slight at time of observation.	Rain.	Rain.			Cumulus and Stratocumulus other than Stratocumulus cumulogenitus, with bases at different levels.	40%.	1000-1500	Altostratus opacus or Nimbostratus.		25	13.7
																					1900-09-24	24.09.2020	20	20:00	1	24.09.2020 20:00	15	743.3	752.5	90	Wind blowing from the south-southeast	2	3	5	100%.	Rain, not freezing, continuous, slight at time of observation.	Rain.	Rain.			Cumulus and Stratocumulus other than Stratocumulus cumulogenitus, with bases at different levels.	40%.	1000-1500	Altostratus opacus or Nimbostratus.		25	13.3
																					1900-09-24	24.09.2020	19	19:00	1	24.09.2020 19:00	15.9	743.7	752.8	83	Wind blowing from the south	2			100%.	Rain, not freezing, continuous, slight at time of observation.	Shower(s).	Rain.	15.9	20.8	Cumulus and Stratocumulus other than Stratocumulus cumulogenitus, with bases at different levels.	50%.	1000-1500	Altostratus opacus or Nimbostratus.		30	12.9	0.2	12	Surface of ground moist.	15
																					1900-09-24	24.09.2020	18	18:00	1	24.09.2020 18:00	18.3	743.9	753	61	Wind blowing from the south-southwest	4	7	7	90 or more, but not 100%	Rain (not freezing) not falling as shower(s).	Cloud covering more than 1/2 of the sky throughout the appropriate period.	Cloud covering more than 1/2 of the sky throughout the appropriate period.			Cumulus and Stratocumulus other than Stratocumulus cumulogenitus, with bases at different levels.	90 or more, but not 100%	1000-1500			50	10.5
																					1900-09-24	24.09.2020	17	17:00	1	24.09.2020 17:00	18.7	744.1	753.1	56	Wind blowing from the south	4	7	7	90 or more, but not 100%						Cumulus and Stratocumulus other than Stratocumulus cumulogenitus, with bases at different levels.	60%.	1000-1500	Altocumulus translucidus at a single level.	Cirrus fibratus, sometimes uncinus, not progressively invading the sky.	60	9.8
																					1900-09-24	24.09.2020	16	16:00	1	24.09.2020 16:00	19	744.8	753.9	55	Wind blowing from the south	4	7	13	90 or more, but not 100%	Shower(s) of rain.	Shower(s).	Rain.			Cumulus and Stratocumulus other than Stratocumulus cumulogenitus, with bases at different levels.	90 or more, but not 100%	1000-1500			60	9.7	Trace of precipitation	3
																					1900-09-24	24.09.2020	15	15:00	1	24.09.2020 15:00	18.7	745.4	754.5	55	Wind blowing from the south-southwest	6	9		90 or more, but not 100%	Rain shower(s), slight.	Rain.	Cloud covering more than 1/2 of the sky throughout the appropriate period.			Cumulus and Stratocumulus other than Stratocumulus cumulogenitus, with bases at different levels.	90 or more, but not 100%	1000-1500			45	9.3
																					1900-09-24	24.09.2020	14	14:00	1	24.09.2020 14:00	19.8	745.8	754.9	45	Wind blowing from the south-west	8		13	90 or more, but not 100%	Rain, not freezing, intermittent, slight at time of observation.	Cloud covering more than 1/2 of the sky throughout the appropriate period.	Cloud covering more than 1/2 of the sky throughout the appropriate period.			Cumulus humilis or Cumulus fractus other than of bad weather, or both.	10% or less, but not 0	1500-2000	Altostratus translucidus.	Cirrus fibratus, sometimes uncinus, not progressively invading the sky.	65	7.6
																					1900-09-24	24.09.2020	13	13:00	1	24.09.2020 13:00	20.5	745.9	755	40	Wind blowing from the south-west	7	10		70 – 80%.						Cumulus and Stratocumulus other than Stratocumulus cumulogenitus, with bases at different levels.	10% or less, but not 0	1500-2000	Altocumulus translucidus at a single level.	Cirrostratus not progressively invading the sky and not entirely covering it.	65	6.3	No precipitation	6	Surface of ground dry (without cracks and no appreciable amount of dust or loose sand).
																					1900-09-24	24.09.2020	12	12:00	1	24.09.2020 12:00	19	746.5	755.6	41	Wind blowing from the south-southwest	7	11	12	60%.						Cumulus and Stratocumulus other than Stratocumulus cumulogenitus, with bases at different levels.	40%.	1500-2000	Altocumulus translucidus at a single level.	Cirrostratus not progressively invading the sky and not entirely covering it.	65	5.3
																					1900-09-24	24.09.2020	11	11:00	1	24.09.2020 11:00	17.9	747	756.1	49	Wind blowing from the south-west	8			40%.						Cumulus and Stratocumulus other than Stratocumulus cumulogenitus, with bases at different levels.	10% or less, but not 0	1000-1500	Altocumulus castellanus or floccus.	Cirrus fibratus, sometimes uncinus, not progressively invading the sky.	65	7
																					1900-09-24	24.09.2020	10	10:00	1	24.09.2020 10:00	17.6	747	756.1	48	Wind blowing from the south-west	7	9		20–30%.				13.9		Cumulus and Stratocumulus other than Stratocumulus cumulogenitus, with bases at different levels.	10% or less, but not 0	1000-1500	Patches (often lenticular) of Altocumulus translucidus, continually changing and occurring at one or more levels.	Cirrus fibratus, sometimes uncinus, not progressively invading the sky.	65	6.5	No precipitation	3
																					1900-09-24	24.09.2020	9	09:00	1	24.09.2020 09:00	16.6	746.7	755.8	57	Wind blowing from the west-southwest	8		13	40%.						Cumulus and Stratocumulus other than Stratocumulus cumulogenitus, with bases at different levels.	10% or less, but not 0	600-1000	Altocumulus castellanus or floccus.	Cirrus fibratus, sometimes uncinus, not progressively invading the sky.	65	8
																					1900-09-24	24.09.2020	8	08:00	1	24.09.2020 08:00	16.9	745.9	755.1	59	Wind blowing from the west-southwest	7	10		20–30%.						Cumulus and Stratocumulus other than Stratocumulus cumulogenitus, with bases at different levels.	10% or less, but not 0	600-1000	Patches (often lenticular) of Altocumulus translucidus, continually changing and occurring at one or more levels.	Cirrus fibratus, sometimes uncinus, not progressively invading the sky.	60	8.9
																					1900-09-24	24.09.2020	7	07:00	1	24.09.2020 07:00	16.9	745.1	754.3	81	Wind blowing from the south-west	6			90 or more, but not 100%	Clouds generally forming or developing.	Shower(s).	Cloud covering more than 1/2 of the sky during part of the appropriate period and covering 1/2 or less during part of the period.	13.9	20.7	Cumulus and Stratocumulus other than Stratocumulus cumulogenitus, with bases at different levels.	90 or more, but not 100%	300-600			50	13.6	0.4	12	Surface of ground dry (without cracks and no appreciable amount of dust or loose sand).	11
																					1900-09-24	24.09.2020	6	06:00	1	24.09.2020 06:00	16.9	744.4	753.6	80	Wind blowing from the south-west	7	10	10	40%.						Cumulus and Stratocumulus other than Stratocumulus cumulogenitus, with bases at different levels.	40%.	600-1000	Altocumulus translucidus at a single level.	No Cirrus, Cirrocumulus or Cirrostratus.	50	13.4
																					1900-09-24	24.09.2020	5	05:00	1	24.09.2020 05:00	16.4	744.1	753.2	78	Wind blowing from the south-southwest	5	7	7	90 or more, but not 100%	Shower(s) of rain.	Cloud covering more than 1/2 of the sky throughout the appropriate period.	Cloud covering more than 1/2 of the sky throughout the appropriate period.			Cumulus and Stratocumulus other than Stratocumulus cumulogenitus, with bases at different levels.	50%.	600-1000	Altocumulus translucidus or opacus in two or more layers, or Altocumulus opacus in a single layer, not progressively invading the sky, or Altocumulus with Altostratus or Nimbostratus.		30	12.5
																					1900-09-24	24.09.2020	4	04:00	1	24.09.2020 04:00	14.7	743.7	752.8	91	Wind blowing from the south	3	5		90 or more, but not 100%	State of sky on the whole unchanged.	Shower(s).	Cloud covering more than 1/2 of the sky throughout the appropriate period.			Cumulus and Stratocumulus other than Stratocumulus cumulogenitus, with bases at different levels.	70 – 80%.	1000-1500	Altocumulus translucidus or opacus in two or more layers, or Altocumulus opacus in a single layer, not progressively invading the sky, or Altocumulus with Altostratus or Nimbostratus.		35	13.2	0.4	3
																					1900-09-24	24.09.2020	3	03:00	1	24.09.2020 03:00	15	743.8	752.9	87	Wind blowing from the west-southwest	3	5	8	90 or more, but not 100%	Shower(s) of rain.	Cloud covering more than 1/2 of the sky throughout the appropriate period.	Cloud covering more than 1/2 of the sky throughout the appropriate period.			Cumulus and Stratocumulus other than Stratocumulus cumulogenitus, with bases at different levels.	20–30%.	1500-2000	Altocumulus translucidus or opacus in two or more layers, or Altocumulus opacus in a single layer, not progressively invading the sky, or Altocumulus with Altostratus or Nimbostratus.		30	12.9
																					1900-09-24	24.09.2020	2	02:00	1	24.09.2020 02:00	17.2	743.7	752.8	69	Wind blowing from the south	5	7	7	90 or more, but not 100%						Cumulus and Stratocumulus other than Stratocumulus cumulogenitus, with bases at different levels.	60%.	1500-2000	Altocumulus translucidus or opacus in two or more layers, or Altocumulus opacus in a single layer, not progressively invading the sky, or Altocumulus with Altostratus or Nimbostratus.		40	11.5
																					1900-09-24	24.09.2020	0	00:00	1	24.09.2020 00:00	14.3	744.4	753.7	81	Wind blowing from the south	2	3	3	90 or more, but not 100%						No Stratocumulus, Stratus, Cumulus or Cumulonimbus.	20–30%.		Altocumulus translucidus or opacus in two or more layers, or Altocumulus opacus in a single layer, not progressively invading the sky, or Altocumulus with Altostratus or Nimbostratus.	Cirrostratus not progressively invading the sky and not entirely covering it.	45	11
																					1900-09-23	23.09.2020	23	23:00	1	23.09.2020 23:00	15.5	744.8	754	76	Wind blowing from the south-southwest	1	2	3	90 or more, but not 100%						No Stratocumulus, Stratus, Cumulus or Cumulonimbus.	50%.		Altocumulus translucidus or opacus in two or more layers, or Altocumulus opacus in a single layer, not progressively invading the sky, or Altocumulus with Altostratus or Nimbostratus.	Cirrostratus not progressively invading the sky and not entirely covering it.	45	11.2
																					1900-09-23	23.09.2020	22	22:00	1	23.09.2020 22:00	16	745.1	754.3	74	Wind blowing from the south-southeast	2	3		90 or more, but not 100%						No Stratocumulus, Stratus, Cumulus or Cumulonimbus.	10% or less, but not 0		Altocumulus translucidus or opacus in two or more layers, or Altocumulus opacus in a single layer, not progressively invading the sky, or Altocumulus with Altostratus or Nimbostratus.	Cirrostratus not progressively invading the sky and not entirely covering it.	45	11.3	No precipitation	3
																					1900-09-23	23.09.2020	21	21:00	1	23.09.2020 21:00	17.5	745.2	754.3	68	Wind blowing from the south	2	3	5	90 or more, but not 100%						No Stratocumulus, Stratus, Cumulus or Cumulonimbus.	20–30%.		Altocumulus translucidus or opacus in two or more layers, or Altocumulus opacus in a single layer, not progressively invading the sky, or Altocumulus with Altostratus or Nimbostratus.	Cirrostratus not progressively invading the sky and not entirely covering it.	40	11.4
																					1900-09-23	23.09.2020	20	20:00	1	23.09.2020 20:00	19.8	745.2	754.3	58	Wind blowing from the south-southwest	3	5	8	90 or more, but not 100%						No Stratocumulus, Stratus, Cumulus or Cumulonimbus.	60%.		Altocumulus translucidus or opacus in two or more layers, or Altocumulus opacus in a single layer, not progressively invading the sky, or Altocumulus with Altostratus or Nimbostratus.	Cirrostratus not progressively invading the sky and not entirely covering it.	40	11.2
																					1900-09-23	23.09.2020	19	19:00	1	23.09.2020 19:00	20.6	745.2	754.2	55	Wind blowing from the south-southwest	4			70 – 80%.				15.9	25.3	No Stratocumulus, Stratus, Cumulus or Cumulonimbus.	40%.		Altocumulus castellanus or floccus.	Cirrus (often in bands) and Cirrostratus, or Cirrostratus alone, progressively invading the sky; they generally thicken as a whole; the continuous veil extends more than 45 degrees above the horizon, without the sky being totally covered.	45	11.3	Trace of precipitation	12	Surface of ground dry (without cracks and no appreciable amount of dust or loose sand).	15
																					1900-09-23	23.09.2020	18	18:00	1	23.09.2020 18:00	22	745.1	754.1	49	Wind blowing from the south-southwest	4	7	9	70 – 80%.						Cumulus humilis or Cumulus fractus other than of bad weather, or both.	10% or less, but not 0	1500-2000	Altocumulus castellanus or floccus.	Cirrus uncinus or fibratus, or both, progressively invading the sky; they generally thicken as a whole.	45	10.9
																					1900-09-23	23.09.2020	17	17:00	1	23.09.2020 17:00	23.6	745.2	754.1	45	Wind blowing from the south-southwest	5	8	9	20–30%.						Cumulus mediocris or congestus, with or without Cumulus of species fractus or humilis or Stratocumulus, all having their bases at the same level.	10% or less, but not 0	1500-2000	Altocumulus translucidus at a single level.	Cirrus fibratus, sometimes uncinus, not progressively invading the sky.	40	10.8
																					1900-09-23	23.09.2020	16	16:00	1	23.09.2020 16:00	23.8	745.6	754.5	43	Wind blowing from the south-west	6	10		10% or less, but not 0						Cumulus mediocris or congestus, with or without Cumulus of species fractus or humilis or Stratocumulus, all having their bases at the same level.	10% or less, but not 0	1500-2000	Altocumulus translucidus at a single level.	No Cirrus, Cirrocumulus or Cirrostratus.	40	10.3	No precipitation	3
																					1900-09-23	23.09.2020	15	15:00	1	23.09.2020 15:00	24.3	746	754.9	42	Wind blowing from the south-southwest	7	11	11	20–30%.						Cumulus mediocris or congestus, with or without Cumulus of species fractus or humilis or Stratocumulus, all having their bases at the same level.	10% or less, but not 0	1500-2000	Altocumulus translucidus at a single level.	No Cirrus, Cirrocumulus or Cirrostratus.	35	10.4
																					1900-09-23	23.09.2020	14	14:00	1	23.09.2020 14:00	24.4	746.2	755.1	39	Wind blowing from the south-southwest	6	9		40%.						Cumulus humilis or Cumulus fractus other than of bad weather, or both.	10% or less, but not 0	1500-2000	Altocumulus translucidus at a single level.	No Cirrus, Cirrocumulus or Cirrostratus.	35	9.7
																					1900-09-23	23.09.2020	13	13:00	1	23.09.2020 13:00	23.7	746.4	755.3	41	Wind blowing from the south	5	8		70 – 80%.	Clouds generally forming or developing.	Rain.	Cloud covering more than 1/2 of the sky during part of the appropriate period and covering 1/2 or less during part of the period.			Cumulus mediocris or congestus, with or without Cumulus of species fractus or humilis or Stratocumulus, all having their bases at the same level.	10% or less, but not 0	1500-2000	Altocumulus castellanus or floccus.	No Cirrus, Cirrocumulus or Cirrostratus.	35	9.7	Trace of precipitation	6	Surface of ground dry (without cracks and no appreciable amount of dust or loose sand).
																					1900-09-23	23.09.2020	12	12:00	1	23.09.2020 12:00	23.3	746.6	755.6	35	Wind blowing from the south-west	5	8	10	60%.						Cumulus humilis or Cumulus fractus other than of bad weather, or both.	10% or less, but not 0	1500-2000	Altocumulus translucidus at a single level.	No Cirrus, Cirrocumulus or Cirrostratus.	35	6.9
																					1900-09-23	23.09.2020	11	11:00	1	23.09.2020 11:00	23.2	746.8	755.8	32	Wind blowing from the south-west	5	7	8	20–30%.						Cumulus humilis or Cumulus fractus other than of bad weather, or both.	10% or less, but not 0	1500-2000	Altocumulus translucidus at a single level.	No Cirrus, Cirrocumulus or Cirrostratus.	35	5.5
																					1900-09-23	23.09.2020	10	10:00	1	23.09.2020 10:00	22.1	746.8	755.8	37	Wind blowing from the south-southwest	4	6		20–30%.	Clouds generally dissolving or becoming less developed.	Rain.	Cloud covering more than 1/2 of the sky during part of the appropriate period and covering 1/2 or less during part of the period.	14.9		Stratocumulus other than Stratocumulus cumulogenitus.	10% or less, but not 0	1500-2000	Altocumulus translucidus at a single level.	No Cirrus, Cirrocumulus or Cirrostratus.	35	6.8	Trace of precipitation	3
																					1900-09-23	23.09.2020	9	09:00	1	23.09.2020 09:00	19.9	746.8	755.8	56	Wind blowing from the south-west	4	5	6	40%.						Stratocumulus other than Stratocumulus cumulogenitus.	10% or less, but not 0	2000-2500	Altocumulus translucidus or opacus in two or more layers, or Altocumulus opacus in a single layer, not progressively invading the sky, or Altocumulus with Altostratus or Nimbostratus.	No Cirrus, Cirrocumulus or Cirrostratus.	35	10.8
																					1900-09-23	23.09.2020	8	08:00	1	23.09.2020 08:00	16.1	746.6	755.8	84	Wind blowing from the south-southwest	4	6	9	60%.	Rain (not freezing) not falling as shower(s).	Cloud covering more than 1/2 of the sky throughout the appropriate period.	Cloud covering more than 1/2 of the sky throughout the appropriate period.			Stratocumulus other than Stratocumulus cumulogenitus.	10% or less, but not 0	2000-2500	Altocumulus translucidus or opacus in two or more layers, or Altocumulus opacus in a single layer, not progressively invading the sky, or Altocumulus with Altostratus or Nimbostratus.	No Cirrus, Cirrocumulus or Cirrostratus.	35	13.4
																					1900-09-23	23.09.2020	7	07:00	1	23.09.2020 07:00	16.5	746.5	755.6	83	Wind blowing from the south-southwest	5			70 – 80%.	Rain, not freezing, intermittent, slight at time of observation.	Shower(s).	Cloud covering more than 1/2 of the sky throughout the appropriate period.	14.9	20	Stratocumulus other than Stratocumulus cumulogenitus.	10% or less, but not 0	2000-2500	Altocumulus translucidus or opacus in two or more layers, or Altocumulus opacus in a single layer, not progressively invading the sky, or Altocumulus with Altostratus or Nimbostratus.		35	13.5	Trace of precipitation	12	Surface of ground dry (without cracks and no appreciable amount of dust or loose sand).	13
																					1900-09-23	23.09.2020	6	06:00	1	23.09.2020 06:00	15.9	746.2	755.4	85	Wind blowing from the south-west	3	5	5	60%.						No Stratocumulus, Stratus, Cumulus or Cumulonimbus.	60%.		Altocumulus translucidus or opacus in two or more layers, or Altocumulus opacus in a single layer, not progressively invading the sky, or Altocumulus with Altostratus or Nimbostratus.	No Cirrus, Cirrocumulus or Cirrostratus.	35	13.4
																					1900-09-23	23.09.2020	5	05:00	1	23.09.2020 05:00	15	746.1	755.3	85	Wind blowing from the west-southwest	2	2	3	60%.						No Stratocumulus, Stratus, Cumulus or Cumulonimbus.	60%.		Altocumulus translucidus or opacus in two or more layers, or Altocumulus opacus in a single layer, not progressively invading the sky, or Altocumulus with Altostratus or Nimbostratus.	No Cirrus, Cirrocumulus or Cirrostratus.	40	12.5
																					1900-09-23	23.09.2020	4	04:00	1	23.09.2020 04:00	16.2	746.2	755.3	80	Wind blowing from the west-southwest	2	3	4	60%.	Clouds generally dissolving or becoming less developed.	Shower(s).	Cloud covering more than 1/2 of the sky throughout the appropriate period.			Stratocumulus other than Stratocumulus cumulogenitus.	20–30%.	2000-2500	Altocumulus translucidus at a single level.	Cirrus fibratus, sometimes uncinus, not progressively invading the sky.	40	12.7	Trace of precipitation	3
																					1900-09-23	23.09.2020	3	03:00	1	23.09.2020 03:00	15.7	746.2	755.4	82	Wind blowing from the south	1	1	3	70 – 80%.	Shower(s) of rain.	Cloud covering more than 1/2 of the sky throughout the appropriate period.	Cloud covering more than 1/2 of the sky throughout the appropriate period.			Stratocumulus other than Stratocumulus cumulogenitus.	10% or less, but not 0	1500-2000	Altocumulus translucidus at a single level.		40	12.6
																					1900-09-23	23.09.2020	2	02:00	1	23.09.2020 02:00	16.1	746.4	755.5	73	Wind blowing from the west-southwest	3	3	4	70 – 80%.						No Stratocumulus, Stratus, Cumulus or Cumulonimbus.	70 – 80%.		Altocumulus translucidus or opacus in two or more layers, or Altocumulus opacus in a single layer, not progressively invading the sky, or Altocumulus with Altostratus or Nimbostratus.		50	11.3
																					1900-09-23	23.09.2020	0	00:00	1	23.09.2020 00:00	15	746.5	755.7	76	Wind blowing from the south	1	2	3	70 – 80%.						No Stratocumulus, Stratus, Cumulus or Cumulonimbus.	70 – 80%.		Altocumulus translucidus or opacus in two or more layers, or Altocumulus opacus in a single layer, not progressively invading the sky, or Altocumulus with Altostratus or Nimbostratus.		40	10.7
																					1900-09-22	22.09.2020	23	23:00	1	22.09.2020 23:00	15.7	746.5	755.8	73	Wind blowing from the south-east	2	2	2	70 – 80%.						No Stratocumulus, Stratus, Cumulus or Cumulonimbus.	50%.		Altocumulus translucidus at a single level.	Cirrus fibratus, sometimes uncinus, not progressively invading the sky.	40	10.8
																					1900-09-22	22.09.2020	22	22:00	1	22.09.2020 22:00	16.1	746.7	755.8	70	Wind blowing from the north-northeast	1	1	3	60%.						No Stratocumulus, Stratus, Cumulus or Cumulonimbus.	40%.		Altocumulus translucidus at a single level.	Cirrus spissatus, in patches or entangled sheaves, which usually do not increase and sometimes seem to be the remains of the upper part of a Cumulonimbus; or Cirrus castellanus or floccus.	40	10.6	No precipitation	3
																					1900-09-22	22.09.2020	21	21:00	1	22.09.2020 21:00	17.2	746.7	755.8	67	Wind blowing from the south-west	1	1	3	50%.						No Stratocumulus, Stratus, Cumulus or Cumulonimbus.	40%.		Altocumulus translucidus at a single level.	Cirrus spissatus, in patches or entangled sheaves, which usually do not increase and sometimes seem to be the remains of the upper part of a Cumulonimbus; or Cirrus castellanus or floccus.	40	10.9
																					1900-09-22	22.09.2020	20	20:00	1	22.09.2020 20:00	18.2	746.7	755.8	63	Wind blowing from the south-east	1	3	3	50%.						No Stratocumulus, Stratus, Cumulus or Cumulonimbus.	20–30%.		Altocumulus translucidus at a single level.	Cirrus spissatus, in patches or entangled sheaves, which usually do not increase and sometimes seem to be the remains of the upper part of a Cumulonimbus; or Cirrus castellanus or floccus.	40	11.1
																					1900-09-22	22.09.2020	19	19:00	1	22.09.2020 19:00	20.1	746.7	755.8	55	Wind blowing from the east-southeast	1	1		20–30%.				9.3	27.3	Cumulus mediocris or congestus, with or without Cumulus of species fractus or humilis or Stratocumulus, all having their bases at the same level.	10% or less, but not 0	1500-2000	Altocumulus translucidus at a single level.	Cirrus spissatus, in patches or entangled sheaves, which usually do not increase and sometimes seem to be the remains of the upper part of a Cumulonimbus; or Cirrus castellanus or floccus.	40	10.7	No precipitation	12	Surface of ground dry (without cracks and no appreciable amount of dust or loose sand).	8
																					1900-09-22	22.09.2020	18	18:00	1	22.09.2020 18:00	23.7	746.7	755.6	44	Wind blowing from the south-southeast	1	3	4	10% or less, but not 0						Cumulus mediocris or congestus, with or without Cumulus of species fractus or humilis or Stratocumulus, all having their bases at the same level.	10% or less, but not 0	1500-2000	Altocumulus translucidus at a single level.	No Cirrus, Cirrocumulus or Cirrostratus.	50	10.6
																					1900-09-22	22.09.2020	17	17:00	1	22.09.2020 17:00	25.7	747.1	756	37	Wind blowing from the south-southwest	3	5	6	10% or less, but not 0						Cumulus mediocris or congestus, with or without Cumulus of species fractus or humilis or Stratocumulus, all having their bases at the same level.	10% or less, but not 0	1500-2000	Altocumulus translucidus at a single level.	No Cirrus, Cirrocumulus or Cirrostratus.	50	10.1
																					1900-09-22	22.09.2020	16	16:00	1	22.09.2020 16:00	26.5	747.7	756.5	33	Wind blowing from the south-southwest	2	4	7	10% or less, but not 0						Cumulus mediocris or congestus, with or without Cumulus of species fractus or humilis or Stratocumulus, all having their bases at the same level.	10% or less, but not 0	1500-2000	Altocumulus translucidus at a single level.	No Cirrus, Cirrocumulus or Cirrostratus.	45	9.1	No precipitation	3
																					1900-09-22	22.09.2020	15	15:00	1	22.09.2020 15:00	26.5	748.3	757.2	32	Wind blowing from the south-west	4	6	7	10% or less, but not 0						Cumulus mediocris or congestus, with or without Cumulus of species fractus or humilis or Stratocumulus, all having their bases at the same level.	10% or less, but not 0	2000-2500	Altocumulus castellanus or floccus.	No Cirrus, Cirrocumulus or Cirrostratus.	45	8.5
																					1900-09-22	22.09.2020	14	14:00	1	22.09.2020 14:00	26.1	748.7	757.6	35	Wind blowing from the south	3	5	6	10% or less, but not 0						Cumulus humilis or Cumulus fractus other than of bad weather, or both.	10% or less, but not 0	2000-2500	Altocumulus castellanus or floccus.	No Cirrus, Cirrocumulus or Cirrostratus.	30	9.5
																					1900-09-22	22.09.2020	13	13:00	1	22.09.2020 13:00	24.6	749.3	758.2	39	Wind blowing from the south	3	5	5	10% or less, but not 0						Cumulus humilis or Cumulus fractus other than of bad weather, or both.	10% or less, but not 0	2000-2500	Altocumulus translucidus at a single level.	No Cirrus, Cirrocumulus or Cirrostratus.	30	9.7	No precipitation	6	Surface of ground dry (without cracks and no appreciable amount of dust or loose sand).
																					1900-09-22	22.09.2020	12	12:00	1	22.09.2020 12:00	23.1	749.6	758.6	43	Wind blowing from the south-west	2	4	4	10% or less, but not 0						Cumulus humilis or Cumulus fractus other than of bad weather, or both.	10% or less, but not 0	1500-2000	Altocumulus translucidus at a single level.	No Cirrus, Cirrocumulus or Cirrostratus.	30	9.7
																					1900-09-22	22.09.2020	11	11:00	1	22.09.2020 11:00	21	750.1	759.1	50	Wind blowing from the west-southwest	2	3	3	10% or less, but not 0						No Stratocumulus, Stratus, Cumulus or Cumulonimbus.	no clouds	2500 or more, or no clouds.	No Altocumulus, Altostratus or Nimbostratus.	Cirrus fibratus, sometimes uncinus, not progressively invading the sky.	30	10
																					1900-09-22	22.09.2020	10	10:00	1	22.09.2020 10:00	18.3	750.5	759.7	53	Wind blowing from the south-west	1	2		10% or less, but not 0				8.5		No Stratocumulus, Stratus, Cumulus or Cumulonimbus.	10% or less, but not 0		Altocumulus translucidus at a single level.	Cirrus fibratus, sometimes uncinus, not progressively invading the sky.	30	8.5	No precipitation	3
																					1900-09-22	22.09.2020	9	09:00	1	22.09.2020 09:00	16.1	750.7	759.9	59	Wind blowing from the east	1	2	2	10% or less, but not 0						No Stratocumulus, Stratus, Cumulus or Cumulonimbus.	10% or less, but not 0		Altocumulus translucidus at a single level.	No Cirrus, Cirrocumulus or Cirrostratus.	30	8
																					1900-09-22	22.09.2020	8	08:00	1	22.09.2020 08:00	13.9	750.8	760.1	71	Wind blowing from the east-northeast	1	2	2	10% or less, but not 0	Patches of shallow fog or ice fog at the station, whether on land or sea, not deeper than about 2 metres on land or 10 metres at sea.	Cloud covering 1/2 or less of the sky throughout the appropriate period.	Cloud covering 1/2 or less of the sky throughout the appropriate period.			No Stratocumulus, Stratus, Cumulus or Cumulonimbus.	10% or less, but not 0		Altocumulus translucidus at a single level.	No Cirrus, Cirrocumulus or Cirrostratus.	30	8.7
																					1900-09-22	22.09.2020	7	07:00	1	22.09.2020 07:00	9.3	750.7	760.1	87	Wind blowing from the north-northeast	1			10% or less, but not 0	Patches of shallow fog or ice fog at the station, whether on land or sea, not deeper than about 2 metres on land or 10 metres at sea.	Cloud covering 1/2 or less of the sky throughout the appropriate period.	Cloud covering 1/2 or less of the sky throughout the appropriate period.	8.5	20.4	No Stratocumulus, Stratus, Cumulus or Cumulonimbus.	10% or less, but not 0		Altocumulus translucidus at a single level.	No Cirrus, Cirrocumulus or Cirrostratus.	30	7.2	No precipitation	12	Surface of ground dry (without cracks and no appreciable amount of dust or loose sand).	6
																					1900-09-22	22.09.2020	6	06:00	1	22.09.2020 06:00	8.8	750.6	760	89	Wind blowing from the north-east	1	2	2	10% or less, but not 0						No Stratocumulus, Stratus, Cumulus or Cumulonimbus.	10% or less, but not 0		Altocumulus translucidus at a single level.	No Cirrus, Cirrocumulus or Cirrostratus.	35	7.1
																					1900-09-22	22.09.2020	5	05:00	1	22.09.2020 05:00	9.4	750.5	760	87	Wind blowing from the north-east	1	2	2	no clouds											40	7.4
																					1900-09-22	22.09.2020	4	04:00	1	22.09.2020 04:00	9.9	750.6	760	86	Wind blowing from the east-northeast	1	2	3	no clouds											40	7.6	No precipitation	3
																					1900-09-22	22.09.2020	3	03:00	1	22.09.2020 03:00	11	750.6	760	81	Wind blowing from the east-northeast	1	1	3	no clouds											40	7.8
																					1900-09-22	22.09.2020	2	02:00	1	22.09.2020 02:00	13.1	750.7	760	72	Wind blowing from the north-east	2			no clouds											45	8.2
																					1900-09-22	22.09.2020	1	01:00	1	22.09.2020 01:00	12.8	751	760.3	74	Wind blowing from the north-east	2	2	2	no clouds											40	8.2	No precipitation	6	Surface of ground dry (without cracks and no appreciable amount of dust or loose sand).
																					1900-09-22	22.09.2020	0	00:00	1	22.09.2020 00:00	12.7	751.1	760.5	74	Wind blowing from the north-east	1	2	2	no clouds											45	8.2
																					1900-09-21	21.09.2020	23	23:00	1	21.09.2020 23:00	13.5	751.3	760.6	70	Wind blowing from the north-east	2	2	2	no clouds											45	8.1
																					1900-09-21	21.09.2020	22	22:00	1	21.09.2020 22:00	14.8	751.6	760.9	65	Wind blowing from the east-northeast	1	2	2	no clouds											45	8.3	No precipitation	3
																					1900-09-21	21.09.2020	21	21:00	1	21.09.2020 21:00	15.9	751.5	760.7	60	Wind blowing from the north-east	1	1	2	no clouds											45	8.2
																					1900-09-21	21.09.2020	20	20:00	1	21.09.2020 20:00	17.3	751.4	760.6	54	Wind blowing from the east-northeast	1	1	2	10% or less, but not 0						No Stratocumulus, Stratus, Cumulus or Cumulonimbus.	no clouds	2500 or more, or no clouds.	No Altocumulus, Altostratus or Nimbostratus.	Cirrus fibratus, sometimes uncinus, not progressively invading the sky.	45	7.8
																					1900-09-21	21.09.2020	19	19:00	1	21.09.2020 19:00	20.1	751.2	760.3	46	Wind blowing from the north-east	1	2		10% or less, but not 0				11.4	26.6	No Stratocumulus, Stratus, Cumulus or Cumulonimbus.	no clouds	2500 or more, or no clouds.	No Altocumulus, Altostratus or Nimbostratus.	Cirrus fibratus, sometimes uncinus, not progressively invading the sky.	45	8	No precipitation	12	Surface of ground dry (without cracks and no appreciable amount of dust or loose sand).	10
																					1900-09-21	21.09.2020	18	18:00	1	21.09.2020 18:00	24	751.1	760.1	36	Wind blowing from the north-northeast	3	3	4	10% or less, but not 0						No Stratocumulus, Stratus, Cumulus or Cumulonimbus.	no clouds	2500 or more, or no clouds.	No Altocumulus, Altostratus or Nimbostratus.	Cirrus fibratus, sometimes uncinus, not progressively invading the sky.	50	8.1
																					1900-09-21	21.09.2020	17	17:00	1	21.09.2020 17:00	25.7	751.3	760.2	32	Wind blowing from the south-west	1	2	3	10% or less, but not 0						No Stratocumulus, Stratus, Cumulus or Cumulonimbus.	no clouds	2500 or more, or no clouds.	No Altocumulus, Altostratus or Nimbostratus.	Cirrus fibratus, sometimes uncinus, not progressively invading the sky.	50	7.9
																					1900-09-21	21.09.2020	16	16:00	1	21.09.2020 16:00	25.8	751.5	760.4	33	Wind blowing from the west-northwest	2	3	6	10% or less, but not 0						No Stratocumulus, Stratus, Cumulus or Cumulonimbus.	no clouds	2500 or more, or no clouds.	No Altocumulus, Altostratus or Nimbostratus.	Cirrus fibratus, sometimes uncinus, not progressively invading the sky.	50	8.3	No precipitation	3
																					1900-09-21	21.09.2020	15	15:00	1	21.09.2020 15:00	25.4	751.8	760.8	32	Wind blowing from the west	3	5	6	10% or less, but not 0						Cumulus humilis or Cumulus fractus other than of bad weather, or both.	10% or less, but not 0	2000-2500	No Altocumulus, Altostratus or Nimbostratus.	Cirrus fibratus, sometimes uncinus, not progressively invading the sky.	50	7.4
																					1900-09-21	21.09.2020	14	14:00	1	21.09.2020 14:00	24.8	752.1	761.1	32	Wind blowing from the west	2	3	5	10% or less, but not 0						Cumulus humilis or Cumulus fractus other than of bad weather, or both.	10% or less, but not 0	2000-2500	No Altocumulus, Altostratus or Nimbostratus.	Cirrus fibratus, sometimes uncinus, not progressively invading the sky.	50	7.1
																					1900-09-21	21.09.2020	13	13:00	1	21.09.2020 13:00	24.1	752.5	761.5	32	Wind blowing from the north-northeast	3	6	6	10% or less, but not 0						No Stratocumulus, Stratus, Cumulus or Cumulonimbus.	no clouds	2500 or more, or no clouds.	No Altocumulus, Altostratus or Nimbostratus.	Cirrus fibratus, sometimes uncinus, not progressively invading the sky.	55	6.5	No precipitation	6	Surface of ground dry (without cracks and no appreciable amount of dust or loose sand).
																					1900-09-21	21.09.2020	12	12:00	1	21.09.2020 12:00	22.6	752.7	761.8	35	Wind blowing from the north-east	2	6	6	10% or less, but not 0						No Stratocumulus, Stratus, Cumulus or Cumulonimbus.	no clouds	2500 or more, or no clouds.	No Altocumulus, Altostratus or Nimbostratus.	Cirrus fibratus, sometimes uncinus, not progressively invading the sky.	65	6.5
																					1900-09-21	21.09.2020	11	11:00	1	21.09.2020 11:00	20.5	753.1	762.2	40	Wind blowing from the east	2	4	4	10% or less, but not 0						No Stratocumulus, Stratus, Cumulus or Cumulonimbus.	no clouds	2500 or more, or no clouds.	No Altocumulus, Altostratus or Nimbostratus.	Cirrus fibratus, sometimes uncinus, not progressively invading the sky.	65	6.2
																					1900-09-21	21.09.2020	10	10:00	1	21.09.2020 10:00	19.2	753.3	762.4	43	Wind blowing from the north-east	2	4		10% or less, but not 0				9.9		No Stratocumulus, Stratus, Cumulus or Cumulonimbus.	no clouds	2500 or more, or no clouds.	No Altocumulus, Altostratus or Nimbostratus.	Cirrus fibratus, sometimes uncinus, not progressively invading the sky.	65	6.3	No precipitation	3
																					1900-09-21	21.09.2020	9	09:00	1	21.09.2020 09:00	16.9	753.4	762.7	50	Wind blowing from the north-east	3	5	5	10% or less, but not 0						No Stratocumulus, Stratus, Cumulus or Cumulonimbus.	no clouds	2500 or more, or no clouds.	No Altocumulus, Altostratus or Nimbostratus.	Cirrus fibratus, sometimes uncinus, not progressively invading the sky.	65	6.2
																					1900-09-21	21.09.2020	8	08:00	1	21.09.2020 08:00	14.7	753.2	762.5	57	Wind blowing from the east-northeast	2	3	3	10% or less, but not 0						No Stratocumulus, Stratus, Cumulus or Cumulonimbus.	no clouds	2500 or more, or no clouds.	No Altocumulus, Altostratus or Nimbostratus.	Cirrus fibratus, sometimes uncinus, not progressively invading the sky.	65	6.1
																					1900-09-21	21.09.2020	7	07:00	1	21.09.2020 07:00	11.3	753.1	762.5	70	Wind blowing from the east-northeast	2			no clouds				9.9	22.2						65	5.9	No precipitation	12	Surface of ground dry (without cracks and no appreciable amount of dust or loose sand).	8
																					1900-09-21	21.09.2020	6	06:00	1	21.09.2020 06:00	10.2	752.8	762.3	72	Wind blowing from the east-northeast	2	2	3	10% or less, but not 0						No Stratocumulus, Stratus, Cumulus or Cumulonimbus.	no clouds	2500 or more, or no clouds.	No Altocumulus, Altostratus or Nimbostratus.	Cirrus fibratus, sometimes uncinus, not progressively invading the sky.	60	5.4
																					1900-09-21	21.09.2020	5	05:00	1	21.09.2020 05:00	11.1	752.6	762.1	69	Wind blowing from the east-northeast	2			no clouds											60	5.6
																					1900-09-21	21.09.2020	4	04:00	1	21.09.2020 04:00	12.1	752.6	762	66	Wind blowing from the east-northeast	2	3	3	no clouds											60	5.8	No precipitation	3
																					1900-09-21	21.09.2020	3	03:00	1	21.09.2020 03:00	12.4	752.6	762	63	Wind blowing from the north-east	2	2		no clouds											60	5.6
																					1900-09-21	21.09.2020	2	02:00	1	21.09.2020 02:00	13.2	752.9	762.3	60	Wind blowing from the north-east	2	2		no clouds											60	5.6
																					1900-09-21	21.09.2020	1	01:00	1	21.09.2020 01:00	14.1	752.9	762.2	58	Wind blowing from the north-east	2	2	4	no clouds											60	5.8	No precipitation	6
																					1900-09-21	21.09.2020	0	00:00	1	21.09.2020 00:00	15.9	752.9	762.2	50	Wind blowing from the north-east	3	4	4	10% or less, but not 0						No Stratocumulus, Stratus, Cumulus or Cumulonimbus.	no clouds	2500 or more, or no clouds.	No Altocumulus, Altostratus or Nimbostratus.	Cirrus fibratus, sometimes uncinus, not progressively invading the sky.	60	5.4
																					1900-09-20	20.09.2020	23	23:00	1	20.09.2020 23:00	17.2	752.9	762.1	46	Wind blowing from the north-east	2			10% or less, but not 0						No Stratocumulus, Stratus, Cumulus or Cumulonimbus.	no clouds	2500 or more, or no clouds.	No Altocumulus, Altostratus or Nimbostratus.	Cirrus fibratus, sometimes uncinus, not progressively invading the sky.	60	5.4
																					1900-09-20	20.09.2020	22	22:00	1	20.09.2020 22:00	17.5	752.8	762.1	46	Wind blowing from the north-northeast	3	4	4	10% or less, but not 0						No Stratocumulus, Stratus, Cumulus or Cumulonimbus.	no clouds	2500 or more, or no clouds.	No Altocumulus, Altostratus or Nimbostratus.	Cirrus fibratus, sometimes uncinus, not progressively invading the sky.	65	5.7	No precipitation	3
																					1900-09-20	20.09.2020	21	21:00	1	20.09.2020 21:00	19.5	752.8	761.9	42	Wind blowing from the north-northeast	3	3	4	10% or less, but not 0						No Stratocumulus, Stratus, Cumulus or Cumulonimbus.	no clouds	2500 or more, or no clouds.	No Altocumulus, Altostratus or Nimbostratus.	Cirrus fibratus, sometimes uncinus, not progressively invading the sky.	65	6.2
																					1900-09-20	20.09.2020	20	20:00	1	20.09.2020 20:00	20.7	752.5	761.7	40	Wind blowing from the north	3	4	4	10% or less, but not 0						No Stratocumulus, Stratus, Cumulus or Cumulonimbus.	no clouds	2500 or more, or no clouds.	No Altocumulus, Altostratus or Nimbostratus.	Cirrus fibratus, sometimes uncinus, not progressively invading the sky.	65	6.4
																					1900-09-20	20.09.2020	19	19:00	1	20.09.2020 19:00	22.2	752.1	761.2	35	Wind blowing from the north	3	5		10% or less, but not 0				12.2	25.7	No Stratocumulus, Stratus, Cumulus or Cumulonimbus.	no clouds	2500 or more, or no clouds.	No Altocumulus, Altostratus or Nimbostratus.	Cirrus fibratus, sometimes uncinus, not progressively invading the sky.	65	6.1	No precipitation	12	Surface of ground dry (without cracks and no appreciable amount of dust or loose sand).	11
																					1900-09-20	20.09.2020	18	18:00	1	20.09.2020 18:00	24.2	751.7	760.7	32	Wind blowing from the north-northeast	4	6	6	20–30%.						No Stratocumulus, Stratus, Cumulus or Cumulonimbus.	no clouds	2500 or more, or no clouds.	No Altocumulus, Altostratus or Nimbostratus.	Cirrus fibratus, sometimes uncinus, not progressively invading the sky.	65	6.3
																					1900-09-20	20.09.2020	17	17:00	1	20.09.2020 17:00	24.7	751.8	760.8	32	Wind blowing from the north-east	4	6	7	40%.						No Stratocumulus, Stratus, Cumulus or Cumulonimbus.	no clouds	2500 or more, or no clouds.	No Altocumulus, Altostratus or Nimbostratus.	Cirrus fibratus, sometimes uncinus, not progressively invading the sky.	65	6.8
																					1900-09-20	20.09.2020	16	16:00	1	20.09.2020 16:00	25	751.9	760.9	30	Wind blowing from the north-east	4	7	8	70 – 80%.						No Stratocumulus, Stratus, Cumulus or Cumulonimbus.	no clouds	2500 or more, or no clouds.	No Altocumulus, Altostratus or Nimbostratus.	Cirrus fibratus, sometimes uncinus, not progressively invading the sky.	65	6.1	No precipitation	3
																					1900-09-20	20.09.2020	15	15:00	1	20.09.2020 15:00	25	752.1	761.1	33	Wind blowing from the north-east	3	6	8	70 – 80%.						No Stratocumulus, Stratus, Cumulus or Cumulonimbus.	no clouds	2500 or more, or no clouds.	No Altocumulus, Altostratus or Nimbostratus.	Cirrus fibratus, sometimes uncinus, not progressively invading the sky.	65	7.6
																					1900-09-20	20.09.2020	14	14:00	1	20.09.2020 14:00	23.8	752.4	761.4	34	Wind blowing from the north	4	6	7	70 – 80%.						No Stratocumulus, Stratus, Cumulus or Cumulonimbus.	no clouds	2500 or more, or no clouds.	No Altocumulus, Altostratus or Nimbostratus.	Cirrus fibratus, sometimes uncinus, not progressively invading the sky.	65	7.1
																					1900-09-20	20.09.2020	13	13:00	1	20.09.2020 13:00	23.1	752.8	761.8	38	Wind blowing from the north-northeast	3	6		70 – 80%.						No Stratocumulus, Stratus, Cumulus or Cumulonimbus.	10% or less, but not 0		Altocumulus translucidus at a single level.	Cirrus fibratus, sometimes uncinus, not progressively invading the sky.	60	8	No precipitation	6	Surface of ground dry (without cracks and no appreciable amount of dust or loose sand).
																					1900-09-20	20.09.2020	12	12:00	1	20.09.2020 12:00	21.7	753.1	762.2	39	Wind blowing from the north-east	2	4	6	50%.						No Stratocumulus, Stratus, Cumulus or Cumulonimbus.	no clouds	2500 or more, or no clouds.	No Altocumulus, Altostratus or Nimbostratus.	Cirrus fibratus, sometimes uncinus, not progressively invading the sky.	60	7.2
																					1900-09-20	20.09.2020	11	11:00	1	20.09.2020 11:00	20.3	753.4	762.5	42	Wind blowing from the north	4	5	7	60%.						No Stratocumulus, Stratus, Cumulus or Cumulonimbus.	no clouds	2500 or more, or no clouds.	No Altocumulus, Altostratus or Nimbostratus.	Cirrus fibratus, sometimes uncinus, not progressively invading the sky.	55	6.8
																					1900-09-20	20.09.2020	10	10:00	1	20.09.2020 10:00	18.9	753.4	762.6	43	Wind blowing from the north-east	4	6		70 – 80%.				10.5		No Stratocumulus, Stratus, Cumulus or Cumulonimbus.	no clouds	2500 or more, or no clouds.	No Altocumulus, Altostratus or Nimbostratus.	Cirrus fibratus, sometimes uncinus, not progressively invading the sky.	55	6	No precipitation	3
																					1900-09-20	20.09.2020	9	09:00	1	20.09.2020 09:00	17	753.3	762.5	47	Wind blowing from the north-east	4	6	6	70 – 80%.						No Stratocumulus, Stratus, Cumulus or Cumulonimbus.	no clouds	2500 or more, or no clouds.	No Altocumulus, Altostratus or Nimbostratus.	Cirrus fibratus, sometimes uncinus, not progressively invading the sky.	55	5.4
																					1900-09-20	20.09.2020	8	08:00	1	20.09.2020 08:00	14.1	753.2	762.6	55	Wind blowing from the north-east	2		4	60%.						No Stratocumulus, Stratus, Cumulus or Cumulonimbus.	10% or less, but not 0		Altocumulus translucidus at a single level.	Cirrus fibratus, sometimes uncinus, not progressively invading the sky.	55	5.1
																					1900-09-20	20.09.2020	7	07:00	1	20.09.2020 07:00	12.2	753.2	762.6	62	Wind blowing from the north-east	3			70 – 80%.				10.5	19.4	No Stratocumulus, Stratus, Cumulus or Cumulonimbus.	10% or less, but not 0		Altocumulus translucidus at a single level.	Cirrus fibratus, sometimes uncinus, not progressively invading the sky.	55	5.1	No precipitation	12	Surface of ground dry (without cracks and no appreciable amount of dust or loose sand).	7
																					1900-09-20	20.09.2020	6	06:00	1	20.09.2020 06:00	12.1	753.1	762.5	64	Wind blowing from the north-east	3	4	4	60%.						No Stratocumulus, Stratus, Cumulus or Cumulonimbus.	no clouds	2500 or more, or no clouds.	No Altocumulus, Altostratus or Nimbostratus.	Cirrus fibratus, sometimes uncinus, not progressively invading the sky.	55	5.4
																					1900-09-20	20.09.2020	5	05:00	1	20.09.2020 05:00	10.9	753.2	762.7	71	Wind blowing from the north-east	2			60%.						No Stratocumulus, Stratus, Cumulus or Cumulonimbus.	no clouds	2500 or more, or no clouds.	No Altocumulus, Altostratus or Nimbostratus.	Cirrus fibratus, sometimes uncinus, not progressively invading the sky.	50	5.8
																					1900-09-20	20.09.2020	4	04:00	1	20.09.2020 04:00	11	753.1	762.6	68	Wind blowing from the east-northeast	2	2		50%.						No Stratocumulus, Stratus, Cumulus or Cumulonimbus.	no clouds	2500 or more, or no clouds.	No Altocumulus, Altostratus or Nimbostratus.	Cirrus fibratus, sometimes uncinus, not progressively invading the sky.	50	5.3	No precipitation	3
																					1900-09-20	20.09.2020	3	03:00	1	20.09.2020 03:00	13.5	753.1	762.5	57	Wind blowing from the east-northeast	2	2	3	40%.						No Stratocumulus, Stratus, Cumulus or Cumulonimbus.	no clouds	2500 or more, or no clouds.	No Altocumulus, Altostratus or Nimbostratus.	Cirrus fibratus, sometimes uncinus, not progressively invading the sky.	50	5.2
																					1900-09-20	20.09.2020	2	02:00	1	20.09.2020 02:00	14.2	753.2	762.5	56	Wind blowing from the north-east	3		4	40%.						No Stratocumulus, Stratus, Cumulus or Cumulonimbus.	no clouds	2500 or more, or no clouds.	No Altocumulus, Altostratus or Nimbostratus.	Cirrus fibratus, sometimes uncinus, not progressively invading the sky.	45	5.6
																					1900-09-20	20.09.2020	1	01:00	1	20.09.2020 01:00	12.6	753.2	762.6	65	Wind blowing from the north-east	3	4		50%.						No Stratocumulus, Stratus, Cumulus or Cumulonimbus.	no clouds	2500 or more, or no clouds.	No Altocumulus, Altostratus or Nimbostratus.	Cirrus fibratus, sometimes uncinus, not progressively invading the sky.	45	6.1	No precipitation	6	Surface of ground dry (without cracks and no appreciable amount of dust or loose sand).
																					1900-09-20	20.09.2020	0	00:00	1	20.09.2020 00:00	12.8	753.4	762.8	63	Wind blowing from the east	2	3	4	90 or more, but not 100%						No Stratocumulus, Stratus, Cumulus or Cumulonimbus.	no clouds	2500 or more, or no clouds.	No Altocumulus, Altostratus or Nimbostratus.	Cirrus spissatus, in patches or entangled sheaves, which usually do not increase and sometimes seem to be the remains of the upper part of a Cumulonimbus; or Cirrus castellanus or floccus.	45	5.9
																					1900-09-19	19.09.2020	23	23:00	1	19.09.2020 23:00	15.9	753.5	762.8	53	Wind blowing from the north-east	2			70 – 80%.						No Stratocumulus, Stratus, Cumulus or Cumulonimbus.	no clouds	2500 or more, or no clouds.	No Altocumulus, Altostratus or Nimbostratus.	Cirrus spissatus, in patches or entangled sheaves, which usually do not increase and sometimes seem to be the remains of the upper part of a Cumulonimbus; or Cirrus castellanus or floccus.	50	6.2
																					1900-09-19	19.09.2020	22	22:00	1	19.09.2020 22:00	13.4	753.7	763	65	Wind blowing from the east	1	1	3	50%.						No Stratocumulus, Stratus, Cumulus or Cumulonimbus.	no clouds	2500 or more, or no clouds.	No Altocumulus, Altostratus or Nimbostratus.	Cirrus spissatus, in patches or entangled sheaves, which usually do not increase and sometimes seem to be the remains of the upper part of a Cumulonimbus; or Cirrus castellanus or floccus.	50	7	No precipitation	3
																					1900-09-19	19.09.2020	21	21:00	1	19.09.2020 21:00	15.3	753.3	762.6	59	Wind blowing from the north-east	2	2		60%.						No Stratocumulus, Stratus, Cumulus or Cumulonimbus.	no clouds	2500 or more, or no clouds.	No Altocumulus, Altostratus or Nimbostratus.	Cirrus spissatus, in patches or entangled sheaves, which usually do not increase and sometimes seem to be the remains of the upper part of a Cumulonimbus; or Cirrus castellanus or floccus.	50	7.3
																					1900-09-19	19.09.2020	20	20:00	1	19.09.2020 20:00	16.6	753.3	762.5	54	Wind blowing from the east-northeast	2	2	3	50%.						No Stratocumulus, Stratus, Cumulus or Cumulonimbus.	no clouds	2500 or more, or no clouds.	No Altocumulus, Altostratus or Nimbostratus.	Cirrus fibratus, sometimes uncinus, not progressively invading the sky.	50	7.1
																					1900-09-19	19.09.2020	19	19:00	1	19.09.2020 19:00	18.7	753.1	762.4	46	Wind blowing from the east	1	2		20–30%.				11.2	25	No Stratocumulus, Stratus, Cumulus or Cumulonimbus.	no clouds	2500 or more, or no clouds.	No Altocumulus, Altostratus or Nimbostratus.	Cirrus fibratus, sometimes uncinus, not progressively invading the sky.	70	6.7	No precipitation	12	Surface of ground dry (without cracks and no appreciable amount of dust or loose sand).	10
																					1900-09-19	19.09.2020	18	18:00	1	19.09.2020 18:00	23.1	753.1	762.2	34	Wind blowing from the east-northeast	2	3	9	20–30%.						No Stratocumulus, Stratus, Cumulus or Cumulonimbus.	no clouds	2500 or more, or no clouds.	No Altocumulus, Altostratus or Nimbostratus.	Cirrus fibratus, sometimes uncinus, not progressively invading the sky.	70	6.5
																					1900-09-19	19.09.2020	17	17:00	1	19.09.2020 17:00	24.2	753.3	762.3	30	Wind blowing from the north-east	3	5	6	20–30%.						No Stratocumulus, Stratus, Cumulus or Cumulonimbus.	no clouds	2500 or more, or no clouds.	No Altocumulus, Altostratus or Nimbostratus.	Cirrus fibratus, sometimes uncinus, not progressively invading the sky.	70	5.6
																					1900-09-19	19.09.2020	16	16:00	1	19.09.2020 16:00	24.2	753.7	762.7	30	Wind blowing from the north-northeast	4	5	7	20–30%.						No Stratocumulus, Stratus, Cumulus or Cumulonimbus.	no clouds	2500 or more, or no clouds.	No Altocumulus, Altostratus or Nimbostratus.	Cirrus fibratus, sometimes uncinus, not progressively invading the sky.	70	5.5	No precipitation	3
																					1900-09-19	19.09.2020	15	15:00	1	19.09.2020 15:00	24.2	754	763	30	Wind blowing from the east-northeast	2	5	7	10% or less, but not 0						No Stratocumulus, Stratus, Cumulus or Cumulonimbus.	no clouds	2500 or more, or no clouds.	No Altocumulus, Altostratus or Nimbostratus.	Cirrus fibratus, sometimes uncinus, not progressively invading the sky.	70	5.5
																					1900-09-19	19.09.2020	14	14:00	1	19.09.2020 14:00	23.7	754.5	763.6	31	Wind blowing from the east-northeast	3	5	7	10% or less, but not 0						No Stratocumulus, Stratus, Cumulus or Cumulonimbus.	no clouds	2500 or more, or no clouds.	No Altocumulus, Altostratus or Nimbostratus.	Cirrus fibratus, sometimes uncinus, not progressively invading the sky.	65	5.4
																					1900-09-19	19.09.2020	13	13:00	1	19.09.2020 13:00	22.4	755	764.1	33	Wind blowing from the north-east	2	5	8	10% or less, but not 0						No Stratocumulus, Stratus, Cumulus or Cumulonimbus.	no clouds	2500 or more, or no clouds.	No Altocumulus, Altostratus or Nimbostratus.	Cirrus fibratus, sometimes uncinus, not progressively invading the sky.	65	5.4	No precipitation	6	Surface of ground dry (without cracks and no appreciable amount of dust or loose sand).
																					1900-09-19	19.09.2020	12	12:00	1	19.09.2020 12:00	21.3	755.4	764.5	36	Wind blowing from the east-northeast	3	8	8	10% or less, but not 0						No Stratocumulus, Stratus, Cumulus or Cumulonimbus.	no clouds	2500 or more, or no clouds.	No Altocumulus, Altostratus or Nimbostratus.	Cirrus fibratus, sometimes uncinus, not progressively invading the sky.	65	5.5
																					1900-09-19	19.09.2020	11	11:00	1	19.09.2020 11:00	18.9	755.8	765.1	40	Wind blowing from the east-southeast	2	5	7	10% or less, but not 0						No Stratocumulus, Stratus, Cumulus or Cumulonimbus.	no clouds	2500 or more, or no clouds.	No Altocumulus, Altostratus or Nimbostratus.	Cirrus fibratus, sometimes uncinus, not progressively invading the sky.	65	4.8
																					1900-09-19	19.09.2020	10	10:00	1	19.09.2020 10:00	17.1	756.1	765.4	43	Wind blowing from the east	4			10% or less, but not 0				10.7		No Stratocumulus, Stratus, Cumulus or Cumulonimbus.	no clouds	2500 or more, or no clouds.	No Altocumulus, Altostratus or Nimbostratus.	Cirrus fibratus, sometimes uncinus, not progressively invading the sky.	65	4.4	No precipitation	3
																					1900-09-19	19.09.2020	9	09:00	1	19.09.2020 09:00	15.5	756.1	765.4	48	Wind blowing from the north-east	4	5	6	10% or less, but not 0						No Stratocumulus, Stratus, Cumulus or Cumulonimbus.	no clouds	2500 or more, or no clouds.	No Altocumulus, Altostratus or Nimbostratus.	Cirrus fibratus, sometimes uncinus, not progressively invading the sky.	65	4.4
																					1900-09-19	19.09.2020	8	08:00	1	19.09.2020 08:00	13.6	756	765.4	54	Wind blowing from the north-east	3	5	5	10% or less, but not 0						No Stratocumulus, Stratus, Cumulus or Cumulonimbus.	no clouds	2500 or more, or no clouds.	No Altocumulus, Altostratus or Nimbostratus.	Cirrus fibratus, sometimes uncinus, not progressively invading the sky.	65	4.3
																					1900-09-19	19.09.2020	7	07:00	1	19.09.2020 07:00	11.3	755.9	765.4	62	Wind blowing from the north-east	3			10% or less, but not 0				10.7	19.6	No Stratocumulus, Stratus, Cumulus or Cumulonimbus.	no clouds	2500 or more, or no clouds.	No Altocumulus, Altostratus or Nimbostratus.	Cirrus fibratus, sometimes uncinus, not progressively invading the sky.	65	4.1	No precipitation	12	Surface of ground dry (without cracks and no appreciable amount of dust or loose sand).	9
																					1900-09-19	19.09.2020	6	06:00	1	19.09.2020 06:00	10.8	755.9	765.4	63	Wind blowing from the north-east	2		5	10% or less, but not 0						No Stratocumulus, Stratus, Cumulus or Cumulonimbus.	no clouds	2500 or more, or no clouds.	No Altocumulus, Altostratus or Nimbostratus.	Cirrus fibratus, sometimes uncinus, not progressively invading the sky.	60	4
																					1900-09-19	19.09.2020	5	05:00	1	19.09.2020 05:00	12.3	756.1	765.5	58	Wind blowing from the north-east	3	4	4	10% or less, but not 0						No Stratocumulus, Stratus, Cumulus or Cumulonimbus.	no clouds	2500 or more, or no clouds.	No Altocumulus, Altostratus or Nimbostratus.	Cirrus fibratus, sometimes uncinus, not progressively invading the sky.	60	4.1
																					1900-09-19	19.09.2020	4	04:00	1	19.09.2020 04:00	12.8	756.4	765.9	56	Wind blowing from the north-east	2		4	10% or less, but not 0						No Stratocumulus, Stratus, Cumulus or Cumulonimbus.	no clouds	2500 or more, or no clouds.	No Altocumulus, Altostratus or Nimbostratus.	Cirrus fibratus, sometimes uncinus, not progressively invading the sky.	60	4.1	No precipitation	3
																					1900-09-19	19.09.2020	3	03:00	1	19.09.2020 03:00	13.3	756.6	766	54	Wind blowing from the north-east	3		4	10% or less, but not 0						No Stratocumulus, Stratus, Cumulus or Cumulonimbus.	no clouds	2500 or more, or no clouds.	No Altocumulus, Altostratus or Nimbostratus.	Cirrus fibratus, sometimes uncinus, not progressively invading the sky.	60	4
																					1900-09-19	19.09.2020	2	02:00	1	19.09.2020 02:00	13.5	756.8	766.2	54	Wind blowing from the north-east	2		4	10% or less, but not 0						No Stratocumulus, Stratus, Cumulus or Cumulonimbus.	no clouds	2500 or more, or no clouds.	No Altocumulus, Altostratus or Nimbostratus.	Cirrus fibratus, sometimes uncinus, not progressively invading the sky.	60	4.2
																					1900-09-19	19.09.2020	1	01:00	1	19.09.2020 01:00	13.7	757	766.3	53	Wind blowing from the north-east	3	4	5	10% or less, but not 0						No Stratocumulus, Stratus, Cumulus or Cumulonimbus.	no clouds	2500 or more, or no clouds.	No Altocumulus, Altostratus or Nimbostratus.	Cirrus fibratus, sometimes uncinus, not progressively invading the sky.	60	4.1	No precipitation	6	Surface of ground dry (without cracks and no appreciable amount of dust or loose sand).
																					1900-09-19	19.09.2020	0	00:00	1	19.09.2020 00:00	14.9	757.1	766.5	49	Wind blowing from the north-northeast	3	3	4	no clouds											60	4.2
																					1900-09-18	18.09.2020	23	23:00	1	18.09.2020 23:00	15.7	757.2	766.6	47	Wind blowing from the north-northeast	3	3	5	no clouds											60	4.4
																					1900-09-18	18.09.2020	22	22:00	1	18.09.2020 22:00	15.9	757.3	766.6	46	Wind blowing from the north-east	3	4	4	no clouds											60	4.2	No precipitation	3
																					1900-09-18	18.09.2020	21	21:00	1	18.09.2020 21:00	16.7	757.5	766.8	43	Wind blowing from the north-east	2		4	no clouds											60	4.1
																					1900-09-18	18.09.2020	20	20:00	1	18.09.2020 20:00	18	757.5	766.8	40	Wind blowing from the north-east	3	4	4	10% or less, but not 0						No Stratocumulus, Stratus, Cumulus or Cumulonimbus.	no clouds	2500 or more, or no clouds.	No Altocumulus, Altostratus or Nimbostratus.	Cirrus fibratus, sometimes uncinus, not progressively invading the sky.	60	4.3
																					1900-09-18	18.09.2020	19	19:00	1	18.09.2020 19:00	19.4	757.5	766.7	37	Wind blowing from the east-northeast	2	3		10% or less, but not 0				12.3	24.1	No Stratocumulus, Stratus, Cumulus or Cumulonimbus.	no clouds	2500 or more, or no clouds.	No Altocumulus, Altostratus or Nimbostratus.	Cirrus fibratus, sometimes uncinus, not progressively invading the sky.	60	4.1	No precipitation	12	Surface of ground dry (without cracks and no appreciable amount of dust or loose sand).	12
																					1900-09-18	18.09.2020	18	18:00	1	18.09.2020 18:00	22	757.3	766.5	32	Wind blowing from the east-northeast	4	6	7	10% or less, but not 0						No Stratocumulus, Stratus, Cumulus or Cumulonimbus.	no clouds	2500 or more, or no clouds.	No Altocumulus, Altostratus or Nimbostratus.	Cirrus fibratus, sometimes uncinus, not progressively invading the sky.	60	4.6
																					1900-09-18	18.09.2020	17	17:00	1	18.09.2020 17:00	23.3	757.4	766.5	34	Wind blowing from the east-northeast	4	7	8	10% or less, but not 0						No Stratocumulus, Stratus, Cumulus or Cumulonimbus.	no clouds	2500 or more, or no clouds.	No Altocumulus, Altostratus or Nimbostratus.	Cirrus fibratus, sometimes uncinus, not progressively invading the sky.	50	6.6
																					1900-09-18	18.09.2020	16	16:00	1	18.09.2020 16:00	23.7	757.6	766.7	35	Wind blowing from the east-northeast	3	6	9	20–30%.						No Stratocumulus, Stratus, Cumulus or Cumulonimbus.	no clouds	2500 or more, or no clouds.	No Altocumulus, Altostratus or Nimbostratus.	Cirrus fibratus, sometimes uncinus, not progressively invading the sky.	50	7.5	No precipitation	3
																					1900-09-18	18.09.2020	15	15:00	1	18.09.2020 15:00	22.8	758	767.2	38	Wind blowing from the east-northeast	4	7	8	10% or less, but not 0						No Stratocumulus, Stratus, Cumulus or Cumulonimbus.	no clouds	2500 or more, or no clouds.	No Altocumulus, Altostratus or Nimbostratus.	Cirrus fibratus, sometimes uncinus, not progressively invading the sky.	50	7.7
																					1900-09-18	18.09.2020	14	14:00	1	18.09.2020 14:00	22.8	758.5	767.6	39	Wind blowing from the east	4	7	9	10% or less, but not 0						No Stratocumulus, Stratus, Cumulus or Cumulonimbus.	no clouds	2500 or more, or no clouds.	No Altocumulus, Altostratus or Nimbostratus.	Cirrus fibratus, sometimes uncinus, not progressively invading the sky.	50	8
																					1900-09-18	18.09.2020	13	13:00	1	18.09.2020 13:00	21.8	758.8	767.9	42	Wind blowing from the east	4	7	9	10% or less, but not 0						No Stratocumulus, Stratus, Cumulus or Cumulonimbus.	no clouds	2500 or more, or no clouds.	No Altocumulus, Altostratus or Nimbostratus.	Cirrus fibratus, sometimes uncinus, not progressively invading the sky.	50	8.2	No precipitation	6	Surface of ground dry (without cracks and no appreciable amount of dust or loose sand).
																					1900-09-18	18.09.2020	12	12:00	1	18.09.2020 12:00	20.7	759.1	768.4	44	Wind blowing from the east-northeast	4	7	9	10% or less, but not 0						No Stratocumulus, Stratus, Cumulus or Cumulonimbus.	no clouds	2500 or more, or no clouds.	No Altocumulus, Altostratus or Nimbostratus.	Cirrus fibratus, sometimes uncinus, not progressively invading the sky.	50	7.8
																					1900-09-18	18.09.2020	11	11:00	1	18.09.2020 11:00	18.8	759.6	768.8	47	Wind blowing from the east	5	7	7	10% or less, but not 0						No Stratocumulus, Stratus, Cumulus or Cumulonimbus.	no clouds	2500 or more, or no clouds.	No Altocumulus, Altostratus or Nimbostratus.	Cirrus fibratus, sometimes uncinus, not progressively invading the sky.	50	7.3
																					1900-09-18	18.09.2020	10	10:00	1	18.09.2020 10:00	17.3	760	769.3	50	Wind blowing from the north-east	4	7		10% or less, but not 0				12		Stratocumulus other than Stratocumulus cumulogenitus.	10% or less, but not 0	1000-1500	No Altocumulus, Altostratus or Nimbostratus.	Cirrus fibratus, sometimes uncinus, not progressively invading the sky.	50	6.7	No precipitation	3
																					1900-09-18	18.09.2020	9	09:00	1	18.09.2020 09:00	15.4	759.8	769.2	53	Wind blowing from the north-east	4	7	8	10% or less, but not 0						Stratocumulus other than Stratocumulus cumulogenitus.	10% or less, but not 0	1000-1500	No Altocumulus, Altostratus or Nimbostratus.	Cirrus fibratus, sometimes uncinus, not progressively invading the sky.	50	5.9
																					1900-09-18	18.09.2020	8	08:00	1	18.09.2020 08:00	13.5	759.7	769.2	58	Wind blowing from the north-east	4	5	7	70 – 80%.						Stratocumulus other than Stratocumulus cumulogenitus.	60%.	1000-1500	No Altocumulus, Altostratus or Nimbostratus.	Cirrus fibratus, sometimes uncinus, not progressively invading the sky.	60	5.4
																					1900-09-18	18.09.2020	7	07:00	1	18.09.2020 07:00	12.3	759.6	769	62	Wind blowing from the north-east	4			90 or more, but not 100%				12	19.4	Stratocumulus other than Stratocumulus cumulogenitus.	60%.	1000-1500	No Altocumulus, Altostratus or Nimbostratus.	Cirrus fibratus, sometimes uncinus, not progressively invading the sky.	60	5.2	No precipitation	12	Surface of ground dry (without cracks and no appreciable amount of dust or loose sand).	12
																					1900-09-18	18.09.2020	6	06:00	1	18.09.2020 06:00	12.4	759.2	768.7	61	Wind blowing from the north-east	3	5	5	70 – 80%.						Stratocumulus other than Stratocumulus cumulogenitus.	20–30%.	1000-1500	No Altocumulus, Altostratus or Nimbostratus.	Cirrus fibratus, sometimes uncinus, not progressively invading the sky.	60	5.1
																					1900-09-18	18.09.2020	5	05:00	1	18.09.2020 05:00	12.8	759	768.4	61	Wind blowing from the north-northeast	3	4	5	10% or less, but not 0						Stratocumulus other than Stratocumulus cumulogenitus.	10% or less, but not 0	1000-1500	No Altocumulus, Altostratus or Nimbostratus.	Cirrus fibratus, sometimes uncinus, not progressively invading the sky.	60	5.3
																					1900-09-18	18.09.2020	4	04:00	1	18.09.2020 04:00	12.7	759.2	768.7	62	Wind blowing from the north-east	4	6	7	10% or less, but not 0						Stratocumulus other than Stratocumulus cumulogenitus.	10% or less, but not 0	1000-1500	No Altocumulus, Altostratus or Nimbostratus.	Cirrus fibratus, sometimes uncinus, not progressively invading the sky.	60	5.5	No precipitation	3
																					1900-09-18	18.09.2020	3	03:00	1	18.09.2020 03:00	12.9	759.1	768.6	61	Wind blowing from the north-east	4	6	6	no clouds											60	5.6
																					1900-09-18	18.09.2020	2	02:00	1	18.09.2020 02:00	13.4	759.4	768.8	61	Wind blowing from the north-northeast	3	4	5	10% or less, but not 0						Stratocumulus other than Stratocumulus cumulogenitus.	10% or less, but not 0	1000-1500	No Altocumulus, Altostratus or Nimbostratus.	No Cirrus, Cirrocumulus or Cirrostratus.	60	5.9
																					1900-09-18	18.09.2020	1	01:00	1	18.09.2020 01:00	13.8	759.7	769.2	60	Wind blowing from the north-east	4	6	9	10% or less, but not 0						Stratocumulus other than Stratocumulus cumulogenitus.	10% or less, but not 0	1000-1500	No Altocumulus, Altostratus or Nimbostratus.	No Cirrus, Cirrocumulus or Cirrostratus.	60	6.2	No precipitation	6	Surface of ground dry (without cracks and no appreciable amount of dust or loose sand).
																					1900-09-18	18.09.2020	0	00:00	1	18.09.2020 00:00	14.4	760	769.3	59	Wind blowing from the north-east	4	6	6	no clouds											60	6.4
																					1900-09-17	17.09.2020	23	23:00	1	17.09.2020 23:00	14.7	759.9	769.3	59	Wind blowing from the north-east	3	4	4	no clouds											60	6.6
																					1900-09-17	17.09.2020	22	22:00	1	17.09.2020 22:00	15.8	759.9	769.3	55	Wind blowing from the north-east	3	5	9	no clouds											60	6.6	No precipitation	3
																					1900-09-17	17.09.2020	21	21:00	1	17.09.2020 21:00	17.3	760	769.3	49	Wind blowing from the north-east	4	6	7	no clouds											60	6.5
																					1900-09-17	17.09.2020	20	20:00	1	17.09.2020 20:00	18.4	759.6	768.9	45	Wind blowing from the north-east	5	8	9	no clouds											60	6.3
																					1900-09-17	17.09.2020	19	19:00	1	17.09.2020 19:00	19.3	759.2	768.4	40	Wind blowing from the north-east	5	8		10% or less, but not 0				14	22.7	No Stratocumulus, Stratus, Cumulus or Cumulonimbus.	no clouds	2500 or more, or no clouds.	No Altocumulus, Altostratus or Nimbostratus.	Cirrus fibratus, sometimes uncinus, not progressively invading the sky.	60	5.4	No precipitation	12	Surface of ground dry (without cracks and no appreciable amount of dust or loose sand).	14
																					1900-09-17	17.09.2020	18	18:00	1	17.09.2020 18:00	20.5	759.1	768.3	37	Wind blowing from the north-east	5	7	10	no clouds											60	5.3
																					1900-09-17	17.09.2020	17	17:00	1	17.09.2020 17:00	21.5	758.8	768	31	Wind blowing from the north-east	5	8	9	no clouds											60	3.5
																					1900-09-17	17.09.2020	16	16:00	1	17.09.2020 16:00	22.1	759	768.1	35	Wind blowing from the north-northeast	6	10	10	10% or less, but not 0						Cumulus humilis or Cumulus fractus other than of bad weather, or both.	10% or less, but not 0	1500-2000	No Altocumulus, Altostratus or Nimbostratus.	No Cirrus, Cirrocumulus or Cirrostratus.	50	6	No precipitation	3
																					1900-09-17	17.09.2020	15	15:00	1	17.09.2020 15:00	21.7	759.4	768.6	46	Wind blowing from the north-northeast	6	9	9	10% or less, but not 0						Cumulus humilis or Cumulus fractus other than of bad weather, or both.	10% or less, but not 0	1500-2000	No Altocumulus, Altostratus or Nimbostratus.	No Cirrus, Cirrocumulus or Cirrostratus.	45	9.6
																					1900-09-17	17.09.2020	14	14:00	1	17.09.2020 14:00	20.3	759.7	769	50	Wind blowing from the north-northeast	6	8	9	10% or less, but not 0						Stratocumulus other than Stratocumulus cumulogenitus.	10% or less, but not 0	1000-1500	No Altocumulus, Altostratus or Nimbostratus.	No Cirrus, Cirrocumulus or Cirrostratus.	45	9.4
																					1900-09-17	17.09.2020	13	13:00	1	17.09.2020 13:00	19.8	760	769.2	52	Wind blowing from the north-northeast	7	9	13	60%.						Stratocumulus other than Stratocumulus cumulogenitus.	60%.	1000-1500	No Altocumulus, Altostratus or Nimbostratus.	No Cirrus, Cirrocumulus or Cirrostratus.	40	9.7	No precipitation	6	Surface of ground dry (without cracks and no appreciable amount of dust or loose sand).
																					1900-09-17	17.09.2020	12	12:00	1	17.09.2020 12:00	19	760.3	769.5	55	Wind blowing from the north-east	5	8	12	60%.						Stratocumulus other than Stratocumulus cumulogenitus.	60%.	600-1000	No Altocumulus, Altostratus or Nimbostratus.	No Cirrus, Cirrocumulus or Cirrostratus.	40	9.6
																					1900-09-17	17.09.2020	11	11:00	1	17.09.2020 11:00	18.2	760.3	769.6	59	Wind blowing from the north-northeast	7	10	11	40%.						Stratocumulus other than Stratocumulus cumulogenitus.	40%.	600-1000	No Altocumulus, Altostratus or Nimbostratus.	No Cirrus, Cirrocumulus or Cirrostratus.	40	9.9
																					1900-09-17	17.09.2020	10	10:00	1	17.09.2020 10:00	16.4	760.3	769.6	63	Wind blowing from the north-northeast	7	11		20–30%.				14		Stratocumulus other than Stratocumulus cumulogenitus.	20–30%.	600-1000	No Altocumulus, Altostratus or Nimbostratus.	No Cirrus, Cirrocumulus or Cirrostratus.	35	9.3	No precipitation	3
																					1900-09-17	17.09.2020	9	09:00	1	17.09.2020 09:00	15.3	760	769.3	66	Wind blowing from the north-northeast	8	11	13	40%.						Stratocumulus other than Stratocumulus cumulogenitus.	40%.	300-600	No Altocumulus, Altostratus or Nimbostratus.	No Cirrus, Cirrocumulus or Cirrostratus.	35	8.9
																					1900-09-17	17.09.2020	8	08:00	1	17.09.2020 08:00	14.3	759.6	769	67	Wind blowing from the north-northeast	10	13	13	20–30%.						Stratocumulus other than Stratocumulus cumulogenitus.	10% or less, but not 0	300-600	No Altocumulus, Altostratus or Nimbostratus.	Cirrus fibratus, sometimes uncinus, not progressively invading the sky.	35	8.2
