## Supplementary material for "The autumn COVID-19 surge dates in Europe are linked to latitudes and not to temperature, nor to humidity, pointing vitamin D as a contributing factor": data and fit excel file (part 8 of 19)

### Sheet: germany (continued)
Jeu de données x	Jeu de données y	fit	mono exp	diff	W		a0	5.69476e-13												Germany	1900-09-22 15:13:44	1900-10-06 15:13:44				# Weather station Frankfurt am Main (airport), Germany, WMO_ID=10637,selection from 01.08.2020 till 27.11.2020, all days
																					1900-09-17	17.09.2020	7	07:00	1	17.09.2020 07:00	14.3	759.2	768.6	71	Wind blowing from the north-northeast	7			40%.				14.3	28.3	Stratocumulus other than Stratocumulus cumulogenitus.	10% or less, but not 0	300-600	No Altocumulus, Altostratus or Nimbostratus.	Cirrus fibratus, sometimes uncinus, not progressively invading the sky.	40	9.1	No precipitation	12	Surface of ground dry (without cracks and no appreciable amount of dust or loose sand).	14
																					1900-09-17	17.09.2020	6	06:00	1	17.09.2020 06:00	15.4	758.8	768.1	73	Wind blowing from the north-northeast	6	10	12	40%.						Stratocumulus other than Stratocumulus cumulogenitus.	10% or less, but not 0	300-600	Altocumulus translucidus at a single level.	Cirrus fibratus, sometimes uncinus, not progressively invading the sky.	40	10.6
																					1900-09-17	17.09.2020	5	05:00	1	17.09.2020 05:00	16.1	758.3	767.6	75	Wind blowing from the north-northeast	6	8	12	40%.						No Stratocumulus, Stratus, Cumulus or Cumulonimbus.	no clouds	2500 or more, or no clouds.	No Altocumulus, Altostratus or Nimbostratus.	Cirrus fibratus, sometimes uncinus, not progressively invading the sky.	45	11.6
																					1900-09-17	17.09.2020	4	04:00	1	17.09.2020 04:00	17	758	767.3	73	Wind blowing from the north-northeast	8	12	13	40%.						No Stratocumulus, Stratus, Cumulus or Cumulonimbus.	10% or less, but not 0		Altocumulus translucidus at a single level.	Cirrus fibratus, sometimes uncinus, not progressively invading the sky.	50	12	No precipitation	3
																					1900-09-17	17.09.2020	3	03:00	1	17.09.2020 03:00	18.2	757.6	766.8	66	Wind blowing from the north-northeast	7	10	12	50%.						No Stratocumulus, Stratus, Cumulus or Cumulonimbus.	20–30%.		Altocumulus translucidus at a single level.	Cirrus spissatus, in patches or entangled sheaves, which usually do not increase and sometimes seem to be the remains of the upper part of a Cumulonimbus; or Cirrus castellanus or floccus.	50	11.7
																					1900-09-17	17.09.2020	2	02:00	1	17.09.2020 02:00	19.6	757.5	766.7	60	Wind blowing from the north-northeast	8	11	12	70 – 80%.						No Stratocumulus, Stratus, Cumulus or Cumulonimbus.	40%.		Altocumulus translucidus at a single level.	Cirrus spissatus, in patches or entangled sheaves, which usually do not increase and sometimes seem to be the remains of the upper part of a Cumulonimbus; or Cirrus castellanus or floccus.	50	11.6
																					1900-09-17	17.09.2020	1	01:00	1	17.09.2020 01:00	21	757.3	766.5	54	Wind blowing from the north-northeast	8	11		90 or more, but not 100%						No Stratocumulus, Stratus, Cumulus or Cumulonimbus.	90 or more, but not 100%		Altocumulus translucidus or opacus in two or more layers, or Altocumulus opacus in a single layer, not progressively invading the sky, or Altocumulus with Altostratus or Nimbostratus.		40	11.4	No precipitation	6	Surface of ground dry (without cracks and no appreciable amount of dust or loose sand).
																					1900-09-17	17.09.2020	0	00:00	1	17.09.2020 00:00	21.8	757	766.1	57	Wind blowing from the north-northeast	5	7	10	40%.						No Stratocumulus, Stratus, Cumulus or Cumulonimbus.	no clouds	2500 or more, or no clouds.	No Altocumulus, Altostratus or Nimbostratus.	Cirrus fibratus, sometimes uncinus, not progressively invading the sky.	35	13
																					1900-09-16	16.09.2020	23	23:00	1	16.09.2020 23:00	23.4	756.4	765.4	58	Wind blowing from the north	5	8	9	40%.						No Stratocumulus, Stratus, Cumulus or Cumulonimbus.	no clouds	2500 or more, or no clouds.	No Altocumulus, Altostratus or Nimbostratus.	Cirrus spissatus, in patches or entangled sheaves, which usually do not increase and sometimes seem to be the remains of the upper part of a Cumulonimbus; or Cirrus castellanus or floccus.	35	14.7
																					1900-09-16	16.09.2020	22	22:00	1	16.09.2020 22:00	24.6	755.8	764.8	57	Wind blowing from the north	6	9	9	60%.						No Stratocumulus, Stratus, Cumulus or Cumulonimbus.	10% or less, but not 0		Altocumulus translucidus at a single level.	Cirrus fibratus, sometimes uncinus, not progressively invading the sky.	35	15.6	No precipitation	3
																					1900-09-16	16.09.2020	21	21:00	1	16.09.2020 21:00	25.6	755.2	764.2	51	Wind blowing from the north	5	8	9	60%.						No Stratocumulus, Stratus, Cumulus or Cumulonimbus.	20–30%.		Altocumulus translucidus at a single level.	Cirrus fibratus, sometimes uncinus, not progressively invading the sky.	35	14.8
																					1900-09-16	16.09.2020	20	20:00	1	16.09.2020 20:00	26.6	754.8	763.7	48	Wind blowing from the north-west	3	5	6	60%.						No Stratocumulus, Stratus, Cumulus or Cumulonimbus.	20–30%.		Altocumulus castellanus or floccus.	Cirrus fibratus, sometimes uncinus, not progressively invading the sky.	35	14.7
																					1900-09-16	16.09.2020	19	19:00	1	16.09.2020 19:00	28.1	754.3	763.2	37	Wind blowing from the west-northwest	4			50%.				16.5	32.7	No Stratocumulus, Stratus, Cumulus or Cumulonimbus.	20–30%.		Altocumulus castellanus or floccus.	Cirrus fibratus, sometimes uncinus, not progressively invading the sky.	35	12.1	No precipitation	12	Surface of ground dry (without cracks and no appreciable amount of dust or loose sand).	16
																					1900-09-16	16.09.2020	18	18:00	1	16.09.2020 18:00	28.4	753.9	762.7	37	Wind blowing from the west-southwest	3	4	4	60%.						Cumulus mediocris or congestus, with or without Cumulus of species fractus or humilis or Stratocumulus, all having their bases at the same level.	10% or less, but not 0	2000-2500	Altocumulus castellanus or floccus.	Cirrus spissatus, in patches or entangled sheaves, which usually do not increase and sometimes seem to be the remains of the upper part of a Cumulonimbus; or Cirrus castellanus or floccus.	35	12.5
																					1900-09-16	16.09.2020	17	17:00	1	16.09.2020 17:00	30.9	753.6	762.4	30	Wind blowing from the south-southwest	3	4	6	70 – 80%.						Cumulus mediocris or congestus, with or without Cumulus of species fractus or humilis or Stratocumulus, all having their bases at the same level.	10% or less, but not 0	2000-2500	Altocumulus castellanus or floccus.	Cirrus fibratus, sometimes uncinus, not progressively invading the sky.	40	11.3
																					1900-09-16	16.09.2020	16	16:00	1	16.09.2020 16:00	30.3	753.7	762.6	36	Wind blowing from the south-west	5	6		60%.						Cumulonimbus capillatus (often with an anvil), with or without Cumulonimbus calvus, Cumulus, Stratocumulus, Stratus or pannus.	10% or less, but not 0	2000-2500	Altocumulus castellanus or floccus.	Cirrus spissatus, in patches or entangled sheaves, which usually do not increase and sometimes seem to be the remains of the upper part of a Cumulonimbus; or Cirrus castellanus or floccus.	40	13.7	No precipitation	3
																					1900-09-16	16.09.2020	15	15:00	1	16.09.2020 15:00	32.3	753.9	762.7	28	Wind blowing from the south-southwest	2	4	4	70 – 80%.						Cumulus mediocris or congestus, with or without Cumulus of species fractus or humilis or Stratocumulus, all having their bases at the same level.	10% or less, but not 0	2000-2500	Altocumulus castellanus or floccus.	Cirrus spissatus, in patches or entangled sheaves, which usually do not increase and sometimes seem to be the remains of the upper part of a Cumulonimbus; or Cirrus castellanus or floccus.	35	11.8
																					1900-09-16	16.09.2020	14	14:00	1	16.09.2020 14:00	31.1	754.3	763	33	Wind blowing from the south	1	3	4	70 – 80%.						Cumulus humilis or Cumulus fractus other than of bad weather, or both.	10% or less, but not 0	1500-2000	No Altocumulus, Altostratus or Nimbostratus.	Cirrostratus not progressively invading the sky and not entirely covering it.	30	13.1
																					1900-09-16	16.09.2020	13	13:00	1	16.09.2020 13:00	30.3	754.8	763.6	40	Wind blowing from the south-southwest	1	3		70 – 80%.						No Stratocumulus, Stratus, Cumulus or Cumulonimbus.	10% or less, but not 0		Altocumulus castellanus or floccus.	Cirrostratus not progressively invading the sky and not entirely covering it.	30	15.1	No precipitation	6	Surface of ground dry (without cracks and no appreciable amount of dust or loose sand).
																					1900-09-16	16.09.2020	12	12:00	1	16.09.2020 12:00	26.5	755.1	764	48	Wind blowing from the south-east	1	2	3	90 or more, but not 100%						No Stratocumulus, Stratus, Cumulus or Cumulonimbus.	no clouds	2500 or more, or no clouds.	No Altocumulus, Altostratus or Nimbostratus.	Cirrostratus not progressively invading the sky and not entirely covering it.	30	14.5
																					1900-09-16	16.09.2020	11	11:00	1	16.09.2020 11:00	24.8	755.5	764.5	52	Wind blowing from the south	2	3	3	90 or more, but not 100%						No Stratocumulus, Stratus, Cumulus or Cumulonimbus.	10% or less, but not 0		Altocumulus castellanus or floccus.	Cirrostratus not progressively invading the sky and not entirely covering it.	30	14.3
																					1900-09-16	16.09.2020	10	10:00	1	16.09.2020 10:00	23.4	755.5	764.6	57	Wind blowing from the east-northeast	1	3		90 or more, but not 100%	Precipitation within sight, not reaching the ground or the surface of the sea.	Cloud covering more than 1/2 of the sky throughout the appropriate period.	Cloud covering more than 1/2 of the sky throughout the appropriate period.	15.1		No Stratocumulus, Stratus, Cumulus or Cumulonimbus.	40%.		Altocumulus castellanus or floccus.	Cirrus spissatus, in patches or entangled sheaves, which usually do not increase and sometimes seem to be the remains of the upper part of a Cumulonimbus; or Cirrus castellanus or floccus.	30	14.5	No precipitation	3
																					1900-09-16	16.09.2020	9	09:00	1	16.09.2020 09:00	20.9	755.5	764.7	67	Wind blowing from the east	1	2	3	90 or more, but not 100%	Precipitation within sight, not reaching the ground or the surface of the sea.	Cloud covering more than 1/2 of the sky throughout the appropriate period.	Cloud covering more than 1/2 of the sky throughout the appropriate period.			No Stratocumulus, Stratus, Cumulus or Cumulonimbus.	10% or less, but not 0		Altocumulus castellanus or floccus.	Cirrus spissatus, in patches or entangled sheaves, which usually do not increase and sometimes seem to be the remains of the upper part of a Cumulonimbus; or Cirrus castellanus or floccus.	30	14.5
																					1900-09-16	16.09.2020	8	08:00	1	16.09.2020 08:00	19.5	755.5	764.6	72	Wind blowing from the north-east	2			90 or more, but not 100%	Precipitation within sight, not reaching the ground or the surface of the sea.	Cloud covering more than 1/2 of the sky throughout the appropriate period.	Cloud covering more than 1/2 of the sky throughout the appropriate period.			No Stratocumulus, Stratus, Cumulus or Cumulonimbus.	10% or less, but not 0		Altocumulus castellanus or floccus.	Cirrus spissatus, in patches or entangled sheaves, which usually do not increase and sometimes seem to be the remains of the upper part of a Cumulonimbus; or Cirrus castellanus or floccus.	25	14.3
																					1900-09-16	16.09.2020	7	07:00	1	16.09.2020 07:00	16.5	755.2	764.4	86	Wind blowing from the east-northeast	1			90 or more, but not 100%	Precipitation within sight, not reaching the ground or the surface of the sea.	Cloud covering more than 1/2 of the sky during part of the appropriate period and covering 1/2 or less during part of the period.	Cloud covering more than 1/2 of the sky during part of the appropriate period and covering 1/2 or less during part of the period.	15.1	26.7	No Stratocumulus, Stratus, Cumulus or Cumulonimbus.	10% or less, but not 0		Altocumulus castellanus or floccus.	Cirrus spissatus, in patches or entangled sheaves, which usually do not increase and sometimes seem to be the remains of the upper part of a Cumulonimbus; or Cirrus castellanus or floccus.	25	14.2	No precipitation	12	Surface of ground dry (without cracks and no appreciable amount of dust or loose sand).	12
																					1900-09-16	16.09.2020	6	06:00	1	16.09.2020 06:00	15.4	754.9	764.2	90	Wind blowing from the north-east	1	1	2	90 or more, but not 100%	Precipitation within sight, not reaching the ground or the surface of the sea.	Cloud covering more than 1/2 of the sky throughout the appropriate period.	Cloud covering more than 1/2 of the sky throughout the appropriate period.			No Stratocumulus, Stratus, Cumulus or Cumulonimbus.	10% or less, but not 0		Altocumulus castellanus or floccus.	Cirrus fibratus, sometimes uncinus, not progressively invading the sky.	30	13.8
																					1900-09-16	16.09.2020	5	05:00	1	16.09.2020 05:00	17.7	754.7	763.9	81	Wind blowing from the east-northeast	1	1	2	70 – 80%.						No Stratocumulus, Stratus, Cumulus or Cumulonimbus.	no clouds	2500 or more, or no clouds.	No Altocumulus, Altostratus or Nimbostratus.	Cirrus fibratus, sometimes uncinus, not progressively invading the sky.	30	14.4
																					1900-09-16	16.09.2020	4	04:00	1	16.09.2020 04:00	16.9	754.9	764.1	84	Wind blowing from the north-east	1	2		50%.						No Stratocumulus, Stratus, Cumulus or Cumulonimbus.	no clouds	2500 or more, or no clouds.	No Altocumulus, Altostratus or Nimbostratus.	Cirrus uncinus or fibratus, or both, progressively invading the sky; they generally thicken as a whole.	30	14.2	No precipitation	3
																					1900-09-16	16.09.2020	3	03:00	1	16.09.2020 03:00	15.3	754.9	764.2	91	Wind blowing from the north-east	2	2	2	10% or less, but not 0						No Stratocumulus, Stratus, Cumulus or Cumulonimbus.	no clouds	2500 or more, or no clouds.	No Altocumulus, Altostratus or Nimbostratus.	Cirrus fibratus, sometimes uncinus, not progressively invading the sky.	30	13.8
																					1900-09-16	16.09.2020	2	02:00	1	16.09.2020 02:00	15.6	755.1	764.4	87	Wind blowing from the north-east	1	1	2	10% or less, but not 0						No Stratocumulus, Stratus, Cumulus or Cumulonimbus.	no clouds	2500 or more, or no clouds.	No Altocumulus, Altostratus or Nimbostratus.	Cirrus fibratus, sometimes uncinus, not progressively invading the sky.	30	13.5
																					1900-09-16	16.09.2020	1	01:00	1	16.09.2020 01:00	17	755.2	764.4	84	Wind blowing from the north-east	1	2		10% or less, but not 0						No Stratocumulus, Stratus, Cumulus or Cumulonimbus.	no clouds	2500 or more, or no clouds.	No Altocumulus, Altostratus or Nimbostratus.	Cirrus fibratus, sometimes uncinus, not progressively invading the sky.	30	14.2	No precipitation	6	Surface of ground dry (without cracks and no appreciable amount of dust or loose sand).
																					1900-09-16	16.09.2020	0	00:00	1	16.09.2020 00:00	18.1	755.2	764.4	79	Wind blowing from the north-east	2			10% or less, but not 0						No Stratocumulus, Stratus, Cumulus or Cumulonimbus.	no clouds	2500 or more, or no clouds.	No Altocumulus, Altostratus or Nimbostratus.	Cirrus fibratus, sometimes uncinus, not progressively invading the sky.	30	14.4
																					1900-09-15	15.09.2020	23	23:00	1	15.09.2020 23:00	18.7	755.2	764.5	77	Wind blowing from the north-east	1	2	2	10% or less, but not 0						No Stratocumulus, Stratus, Cumulus or Cumulonimbus.	no clouds	2500 or more, or no clouds.	No Altocumulus, Altostratus or Nimbostratus.	Cirrus fibratus, sometimes uncinus, not progressively invading the sky.	35	14.5
																					1900-09-15	15.09.2020	22	22:00	1	15.09.2020 22:00	19	755	764.2	74	Wind blowing from the east	1	1	3	10% or less, but not 0						No Stratocumulus, Stratus, Cumulus or Cumulonimbus.	no clouds	2500 or more, or no clouds.	No Altocumulus, Altostratus or Nimbostratus.	Cirrus fibratus, sometimes uncinus, not progressively invading the sky.	45	14.3	No precipitation	3
																					1900-09-15	15.09.2020	21	21:00	1	15.09.2020 21:00	20.6	755	764.2	67	Wind blowing from the east-northeast	1	1	1	10% or less, but not 0						No Stratocumulus, Stratus, Cumulus or Cumulonimbus.	no clouds	2500 or more, or no clouds.	No Altocumulus, Altostratus or Nimbostratus.	Cirrus fibratus, sometimes uncinus, not progressively invading the sky.	45	14.2
																					1900-09-15	15.09.2020	20	20:00	1	15.09.2020 20:00	22.5	754.8	763.9	59	Wind blowing from the east	1	1	3	10% or less, but not 0						No Stratocumulus, Stratus, Cumulus or Cumulonimbus.	no clouds	2500 or more, or no clouds.	No Altocumulus, Altostratus or Nimbostratus.	Cirrus fibratus, sometimes uncinus, not progressively invading the sky.	45	14
																					1900-09-15	15.09.2020	19	19:00	1	15.09.2020 19:00	24.6	754.6	763.6	51	Wind blowing from the east	2	2		10% or less, but not 0				16.6	31.5	No Stratocumulus, Stratus, Cumulus or Cumulonimbus.	10% or less, but not 0		Altocumulus translucidus at a single level.	Cirrus fibratus, sometimes uncinus, not progressively invading the sky.	45	13.8	No precipitation	12	Surface of ground dry (without cracks and no appreciable amount of dust or loose sand).	16
																					1900-09-15	15.09.2020	18	18:00	1	15.09.2020 18:00	29.9	754.6	763.4	35	Wind blowing from the north	2	3	4	10% or less, but not 0						No Stratocumulus, Stratus, Cumulus or Cumulonimbus.	no clouds	2500 or more, or no clouds.	No Altocumulus, Altostratus or Nimbostratus.	Cirrus fibratus, sometimes uncinus, not progressively invading the sky.	45	13
																					1900-09-15	15.09.2020	17	17:00	1	15.09.2020 17:00	30.7	754.6	763.5	33	Wind blowing from the north-northeast	2	3	4	10% or less, but not 0						No Stratocumulus, Stratus, Cumulus or Cumulonimbus.	no clouds	2500 or more, or no clouds.	No Altocumulus, Altostratus or Nimbostratus.	Cirrus fibratus, sometimes uncinus, not progressively invading the sky.	45	12.6
																					1900-09-15	15.09.2020	16	16:00	1	15.09.2020 16:00	30.7	754.9	763.8	33	Wind blowing from the north	2	4	5	10% or less, but not 0						No Stratocumulus, Stratus, Cumulus or Cumulonimbus.	no clouds	2500 or more, or no clouds.	No Altocumulus, Altostratus or Nimbostratus.	Cirrus fibratus, sometimes uncinus, not progressively invading the sky.	45	12.4	No precipitation	3
																					1900-09-15	15.09.2020	15	15:00	1	15.09.2020 15:00	30.6	755.3	764.2	32	Wind blowing from the east-northeast	1	3	5	10% or less, but not 0						No Stratocumulus, Stratus, Cumulus or Cumulonimbus.	no clouds	2500 or more, or no clouds.	No Altocumulus, Altostratus or Nimbostratus.	Cirrus fibratus, sometimes uncinus, not progressively invading the sky.	45	12.3
																					1900-09-15	15.09.2020	14	14:00	1	15.09.2020 14:00	29.4	755.8	764.6	36	Wind blowing from the north-east	3	5	5	10% or less, but not 0						No Stratocumulus, Stratus, Cumulus or Cumulonimbus.	no clouds	2500 or more, or no clouds.	No Altocumulus, Altostratus or Nimbostratus.	Cirrus spissatus, in patches or entangled sheaves, which usually do not increase and sometimes seem to be the remains of the upper part of a Cumulonimbus; or Cirrus castellanus or floccus.	45	12.6
																					1900-09-15	15.09.2020	13	13:00	1	15.09.2020 13:00	28.4	756.3	765.2	38	Wind blowing from the north-northwest	1	3	5	10% or less, but not 0						No Stratocumulus, Stratus, Cumulus or Cumulonimbus.	no clouds	2500 or more, or no clouds.	No Altocumulus, Altostratus or Nimbostratus.	Cirrus fibratus, sometimes uncinus, not progressively invading the sky.	40	12.6	No precipitation	6	Surface of ground dry (without cracks and no appreciable amount of dust or loose sand).
																					1900-09-15	15.09.2020	12	12:00	1	15.09.2020 12:00	26.8	756.7	765.7	41	Wind blowing from the north	1	2	4	20–30%.						No Stratocumulus, Stratus, Cumulus or Cumulonimbus.	10% or less, but not 0		Altocumulus translucidus at a single level.	Cirrus fibratus, sometimes uncinus, not progressively invading the sky.	35	12.4
																					1900-09-15	15.09.2020	11	11:00	1	15.09.2020 11:00	25.4	757.1	766.1	46	Wind blowing from the north	1	2	5	40%.						No Stratocumulus, Stratus, Cumulus or Cumulonimbus.	20–30%.		Altocumulus castellanus or floccus.	Cirrus fibratus, sometimes uncinus, not progressively invading the sky.	35	12.9
																					1900-09-15	15.09.2020	10	10:00	1	15.09.2020 10:00	23.2	757.3	766.3	54	Wind blowing from the east-northeast	2		5	40%.						No Stratocumulus, Stratus, Cumulus or Cumulonimbus.	20–30%.		Altocumulus translucidus at a single level.	Cirrus fibratus, sometimes uncinus, not progressively invading the sky.	40	13.3	No precipitation	3
																					1900-09-15	15.09.2020	9	09:00	1	15.09.2020 09:00	20.7	757.2	766.3	60	Wind blowing from the north-east	3	5	5	50%.						No Stratocumulus, Stratus, Cumulus or Cumulonimbus.	20–30%.		Altocumulus castellanus or floccus.	Cirrus spissatus, in patches or entangled sheaves, which usually do not increase and sometimes seem to be the remains of the upper part of a Cumulonimbus; or Cirrus castellanus or floccus.	40	12.6
																					1900-09-15	15.09.2020	8	08:00	1	15.09.2020 08:00	19.6	757.1	766.3	63	Wind blowing from the north-east	3	4	4	50%.						No Stratocumulus, Stratus, Cumulus or Cumulonimbus.	20–30%.		Altocumulus castellanus or floccus.	Cirrus fibratus, sometimes uncinus, not progressively invading the sky.	40	12.4
																					1900-09-15	15.09.2020	7	07:00	1	15.09.2020 07:00	16.7	757	766.3	75	Wind blowing from the north-east	1			50%.				14.8	26.5	No Stratocumulus, Stratus, Cumulus or Cumulonimbus.	20–30%.		Altocumulus castellanus or floccus.	Cirrus fibratus, sometimes uncinus, not progressively invading the sky.	40	12.3	No precipitation	12	Surface of ground dry (without cracks and no appreciable amount of dust or loose sand).	12
																					1900-09-15	15.09.2020	6	06:00	1	15.09.2020 06:00	15.1	756.9	766.2	82	Wind blowing from the north-northeast	3	3	4	40%.						No Stratocumulus, Stratus, Cumulus or Cumulonimbus.	10% or less, but not 0		Altocumulus translucidus at a single level.	Cirrus fibratus, sometimes uncinus, not progressively invading the sky.	40	12.1
																					1900-09-15	15.09.2020	5	05:00	1	15.09.2020 05:00	15.9	756.9	766.2	79	Wind blowing from the north-east	2		6	10% or less, but not 0						No Stratocumulus, Stratus, Cumulus or Cumulonimbus.	no clouds	2500 or more, or no clouds.	No Altocumulus, Altostratus or Nimbostratus.	Cirrus fibratus, sometimes uncinus, not progressively invading the sky.	50	12.2
																					1900-09-15	15.09.2020	4	04:00	1	15.09.2020 04:00	16.8	757	766.3	76	Wind blowing from the north-east	2	2		no clouds											50	12.6	No precipitation	3
																					1900-09-15	15.09.2020	3	03:00	1	15.09.2020 03:00	17.6	757.1	766.3	73	Wind blowing from the north-east	2	2		10% or less, but not 0						No Stratocumulus, Stratus, Cumulus or Cumulonimbus.	no clouds	2500 or more, or no clouds.	No Altocumulus, Altostratus or Nimbostratus.	Cirrus fibratus, sometimes uncinus, not progressively invading the sky.	50	12.7
																					1900-09-15	15.09.2020	2	02:00	1	15.09.2020 02:00	17.7	757.3	766.6	71	Wind blowing from the north-east	2	2		20–30%.						No Stratocumulus, Stratus, Cumulus or Cumulonimbus.	no clouds	2500 or more, or no clouds.	No Altocumulus, Altostratus or Nimbostratus.	Cirrus fibratus, sometimes uncinus, not progressively invading the sky.	50	12.4
																					1900-09-15	15.09.2020	1	01:00	1	15.09.2020 01:00	20.1	757.5	766.6	63	Wind blowing from the north-east	2			60%.						No Stratocumulus, Stratus, Cumulus or Cumulonimbus.	no clouds	2500 or more, or no clouds.	No Altocumulus, Altostratus or Nimbostratus.	Cirrus fibratus, sometimes uncinus, not progressively invading the sky.	50	12.8	No precipitation	6	Surface of ground dry (without cracks and no appreciable amount of dust or loose sand).
																					1900-09-15	15.09.2020	0	00:00	1	15.09.2020 00:00	21.4	757.5	766.6	59	Wind blowing from the north-east	2			60%.						No Stratocumulus, Stratus, Cumulus or Cumulonimbus.	no clouds	2500 or more, or no clouds.	No Altocumulus, Altostratus or Nimbostratus.	Cirrus fibratus, sometimes uncinus, not progressively invading the sky.	50	13
																					1900-09-14	14.09.2020	23	23:00	1	14.09.2020 23:00	20.1	757.6	766.7	65	Wind blowing from the north-east	2			40%.						No Stratocumulus, Stratus, Cumulus or Cumulonimbus.	no clouds	2500 or more, or no clouds.	No Altocumulus, Altostratus or Nimbostratus.	Cirrus fibratus, sometimes uncinus, not progressively invading the sky.	50	13.2
																					1900-09-14	14.09.2020	22	22:00	1	14.09.2020 22:00	22.3	757.7	766.8	56	Wind blowing from the north-east	2	2		20–30%.						No Stratocumulus, Stratus, Cumulus or Cumulonimbus.	no clouds	2500 or more, or no clouds.	No Altocumulus, Altostratus or Nimbostratus.	Cirrus fibratus, sometimes uncinus, not progressively invading the sky.	50	13	No precipitation	3
																					1900-09-14	14.09.2020	21	21:00	1	14.09.2020 21:00	21.5	757.7	766.9	58	Wind blowing from the east-northeast	2	2	2	10% or less, but not 0						No Stratocumulus, Stratus, Cumulus or Cumulonimbus.	no clouds	2500 or more, or no clouds.	No Altocumulus, Altostratus or Nimbostratus.	Cirrus fibratus, sometimes uncinus, not progressively invading the sky.	50	12.9
																					1900-09-14	14.09.2020	20	20:00	1	14.09.2020 20:00	23.8	757.4	766.5	50	Wind blowing from the east-northeast	2	3	3	20–30%.						No Stratocumulus, Stratus, Cumulus or Cumulonimbus.	no clouds	2500 or more, or no clouds.	No Altocumulus, Altostratus or Nimbostratus.	Cirrus fibratus, sometimes uncinus, not progressively invading the sky.	50	12.7
																					1900-09-14	14.09.2020	19	19:00	1	14.09.2020 19:00	26.1	757.3	766.3	42	Wind blowing from the east-northeast	2	3		20–30%.				15.5	31.5	No Stratocumulus, Stratus, Cumulus or Cumulonimbus.	no clouds	2500 or more, or no clouds.	No Altocumulus, Altostratus or Nimbostratus.	Cirrus spissatus, in patches or entangled sheaves, which usually do not increase and sometimes seem to be the remains of the upper part of a Cumulonimbus; or Cirrus castellanus or floccus.	50	12	No precipitation	12	Surface of ground dry (without cracks and no appreciable amount of dust or loose sand).	15
																					1900-09-14	14.09.2020	18	18:00	1	14.09.2020 18:00	30.2	757.3	766.1	31	Wind blowing from the east	2	4		20–30%.						No Stratocumulus, Stratus, Cumulus or Cumulonimbus.	no clouds	2500 or more, or no clouds.	No Altocumulus, Altostratus or Nimbostratus.	Cirrus spissatus, in patches or entangled sheaves, which usually do not increase and sometimes seem to be the remains of the upper part of a Cumulonimbus; or Cirrus castellanus or floccus.	50	11.1
																					1900-09-14	14.09.2020	17	17:00	1	14.09.2020 17:00	31.2	757.6	766.5	28	Wind blowing from the east	3			40%.						No Stratocumulus, Stratus, Cumulus or Cumulonimbus.	no clouds	2500 or more, or no clouds.	No Altocumulus, Altostratus or Nimbostratus.	Cirrus spissatus, in patches or entangled sheaves, which usually do not increase and sometimes seem to be the remains of the upper part of a Cumulonimbus; or Cirrus castellanus or floccus.	50	10.6
																					1900-09-14	14.09.2020	16	16:00	1	14.09.2020 16:00	31	758.1	766.9	30	Wind blowing from the east	2	3	7	60%.						No Stratocumulus, Stratus, Cumulus or Cumulonimbus.	no clouds	2500 or more, or no clouds.	No Altocumulus, Altostratus or Nimbostratus.	Cirrus spissatus, in patches or entangled sheaves, which usually do not increase and sometimes seem to be the remains of the upper part of a Cumulonimbus; or Cirrus castellanus or floccus.	50	11.3	No precipitation	3
																					1900-09-14	14.09.2020	15	15:00	1	14.09.2020 15:00	30.3	758.6	767.5	29	Wind blowing from the east	3		7	60%.						No Stratocumulus, Stratus, Cumulus or Cumulonimbus.	10% or less, but not 0		Altocumulus castellanus or floccus.	Cirrus spissatus, in patches or entangled sheaves, which usually do not increase and sometimes seem to be the remains of the upper part of a Cumulonimbus; or Cirrus castellanus or floccus.	50	10.5
																					1900-09-14	14.09.2020	14	14:00	1	14.09.2020 14:00	30.6	759	767.8	30	Wind blowing from the east	3	6	7	60%.						No Stratocumulus, Stratus, Cumulus or Cumulonimbus.	10% or less, but not 0		Patches (often lenticular) of Altocumulus translucidus, continually changing and occurring at one or more levels.	Cirrus fibratus, sometimes uncinus, not progressively invading the sky.	50	11.1
																					1900-09-14	14.09.2020	13	13:00	1	14.09.2020 13:00	29.6	759.5	768.4	34	Wind blowing from the east	3	6		60%.						No Stratocumulus, Stratus, Cumulus or Cumulonimbus.	10% or less, but not 0		Patches (often lenticular) of Altocumulus translucidus, continually changing and occurring at one or more levels.	Cirrus fibratus, sometimes uncinus, not progressively invading the sky.	50	12.3	No precipitation	6	Surface of ground dry (without cracks and no appreciable amount of dust or loose sand).
																					1900-09-14	14.09.2020	12	12:00	1	14.09.2020 12:00	28.1	759.9	768.8	42	Wind blowing from the east	4	8	8	40%.						No Stratocumulus, Stratus, Cumulus or Cumulonimbus.	no clouds	2500 or more, or no clouds.	No Altocumulus, Altostratus or Nimbostratus.	Cirrus fibratus, sometimes uncinus, not progressively invading the sky.	45	13.9
																					1900-09-14	14.09.2020	11	11:00	1	14.09.2020 11:00	26.3	760.3	769.3	46	Wind blowing from the east	3	6	6	40%.						No Stratocumulus, Stratus, Cumulus or Cumulonimbus.	no clouds	2500 or more, or no clouds.	No Altocumulus, Altostratus or Nimbostratus.	Cirrus fibratus, sometimes uncinus, not progressively invading the sky.	45	13.8
																					1900-09-14	14.09.2020	10	10:00	1	14.09.2020 10:00	23.9	760.6	769.6	52	Wind blowing from the north-east	3	5		40%.				15		No Stratocumulus, Stratus, Cumulus or Cumulonimbus.	no clouds	2500 or more, or no clouds.	No Altocumulus, Altostratus or Nimbostratus.	Cirrus fibratus, sometimes uncinus, not progressively invading the sky.	45	13.5	No precipitation	3
																					1900-09-14	14.09.2020	9	09:00	1	14.09.2020 09:00	20.6	760.6	769.9	60	Wind blowing from the east-northeast	3	5	5	40%.						No Stratocumulus, Stratus, Cumulus or Cumulonimbus.	no clouds	2500 or more, or no clouds.	No Altocumulus, Altostratus or Nimbostratus.	Cirrus fibratus, sometimes uncinus, not progressively invading the sky.	45	12.4
																					1900-09-14	14.09.2020	8	08:00	1	14.09.2020 08:00	17.4	760.5	769.8	68	Wind blowing from the north-east	3	4	4	40%.						No Stratocumulus, Stratus, Cumulus or Cumulonimbus.	no clouds	2500 or more, or no clouds.	No Altocumulus, Altostratus or Nimbostratus.	Cirrus fibratus, sometimes uncinus, not progressively invading the sky.	50	11.3
																					1900-09-14	14.09.2020	7	07:00	1	14.09.2020 07:00	15.6	760.3	769.6	73	Wind blowing from the north-east	2			50%.				15	21.4	No Stratocumulus, Stratus, Cumulus or Cumulonimbus.	no clouds	2500 or more, or no clouds.	No Altocumulus, Altostratus or Nimbostratus.	Cirrus fibratus, sometimes uncinus, not progressively invading the sky.	50	10.7	No precipitation	12	Surface of ground dry (without cracks and no appreciable amount of dust or loose sand).	14
																					1900-09-14	14.09.2020	6	06:00	1	14.09.2020 06:00	15.8	760.1	769.5	72	Wind blowing from the north-northeast	2		3	50%.						No Stratocumulus, Stratus, Cumulus or Cumulonimbus.	no clouds	2500 or more, or no clouds.	No Altocumulus, Altostratus or Nimbostratus.	Cirrus fibratus, sometimes uncinus, not progressively invading the sky.	50	10.7
																					1900-09-14	14.09.2020	5	05:00	1	14.09.2020 05:00	15.7	760.3	769.6	70	Wind blowing from the north-northeast	3	3	3	40%.						No Stratocumulus, Stratus, Cumulus or Cumulonimbus.	no clouds	2500 or more, or no clouds.	No Altocumulus, Altostratus or Nimbostratus.	Cirrus fibratus, sometimes uncinus, not progressively invading the sky.	50	10.3
																					1900-09-14	14.09.2020	4	04:00	1	14.09.2020 04:00	15.4	760.3	769.7	72	Wind blowing from the north-northeast	3	3	3	40%.						No Stratocumulus, Stratus, Cumulus or Cumulonimbus.	no clouds	2500 or more, or no clouds.	No Altocumulus, Altostratus or Nimbostratus.	Cirrus fibratus, sometimes uncinus, not progressively invading the sky.	50	10.3	No precipitation	3
																					1900-09-14	14.09.2020	3	03:00	1	14.09.2020 03:00	16.5	760.3	769.6	67	Wind blowing from the north-east	2	2		40%.						No Stratocumulus, Stratus, Cumulus or Cumulonimbus.	no clouds	2500 or more, or no clouds.	No Altocumulus, Altostratus or Nimbostratus.	Cirrus fibratus, sometimes uncinus, not progressively invading the sky.	50	10.4
																					1900-09-14	14.09.2020	2	02:00	1	14.09.2020 02:00	17.6	760.4	769.7	64	Wind blowing from the north-east	2			60%.						No Stratocumulus, Stratus, Cumulus or Cumulonimbus.	no clouds	2500 or more, or no clouds.	No Altocumulus, Altostratus or Nimbostratus.	Cirrus fibratus, sometimes uncinus, not progressively invading the sky.	50	10.7
																					1900-09-14	14.09.2020	1	01:00	1	14.09.2020 01:00	17.3	760.6	769.9	66	Wind blowing from the north-east	2			60%.						No Stratocumulus, Stratus, Cumulus or Cumulonimbus.	no clouds	2500 or more, or no clouds.	No Altocumulus, Altostratus or Nimbostratus.	Cirrus fibratus, sometimes uncinus, not progressively invading the sky.	50	10.9	No precipitation	6	Surface of ground dry (without cracks and no appreciable amount of dust or loose sand).
																					1900-09-14	14.09.2020	0	00:00	1	14.09.2020 00:00	17.5	760.6	769.9	60	Wind blowing from the north-east	2			60%.						No Stratocumulus, Stratus, Cumulus or Cumulonimbus.	no clouds	2500 or more, or no clouds.	No Altocumulus, Altostratus or Nimbostratus.	Cirrus fibratus, sometimes uncinus, not progressively invading the sky.	50	9.7
																					1900-09-13	13.09.2020	23	23:00	1	13.09.2020 23:00	17.9	760.5	769.8	58	Wind blowing from the north-east	2			60%.						No Stratocumulus, Stratus, Cumulus or Cumulonimbus.	no clouds	2500 or more, or no clouds.	No Altocumulus, Altostratus or Nimbostratus.	Cirrus fibratus, sometimes uncinus, not progressively invading the sky.	50	9.4
																					1900-09-13	13.09.2020	22	22:00	1	13.09.2020 22:00	18.2	760.4	769.7	59	Wind blowing from the north-east	2	2		90 or more, but not 100%						No Stratocumulus, Stratus, Cumulus or Cumulonimbus.	no clouds	2500 or more, or no clouds.	No Altocumulus, Altostratus or Nimbostratus.	Cirrus fibratus, sometimes uncinus, not progressively invading the sky.	50	10.1	No precipitation	3
																					1900-09-13	13.09.2020	21	21:00	1	13.09.2020 21:00	18.3	760.3	769.6	60	Wind blowing from the north-east	2	2	2	60%.						No Stratocumulus, Stratus, Cumulus or Cumulonimbus.	no clouds	2500 or more, or no clouds.	No Altocumulus, Altostratus or Nimbostratus.	Cirrus fibratus, sometimes uncinus, not progressively invading the sky.	60	10.4
																					1900-09-13	13.09.2020	20	20:00	1	13.09.2020 20:00	19.2	760	769.2	54	Wind blowing from the north-east	1	2		90 or more, but not 100%						No Stratocumulus, Stratus, Cumulus or Cumulonimbus.	no clouds	2500 or more, or no clouds.	No Altocumulus, Altostratus or Nimbostratus.	Cirrus fibratus, sometimes uncinus, not progressively invading the sky.	60	9.7
																					1900-09-13	13.09.2020	19	19:00	1	13.09.2020 19:00	21.5	759.5	768.7	47	Wind blowing from the north-northeast	1			70 – 80%.				14.3	28.9	No Stratocumulus, Stratus, Cumulus or Cumulonimbus.	no clouds	2500 or more, or no clouds.	No Altocumulus, Altostratus or Nimbostratus.	Cirrus spissatus, in patches or entangled sheaves, which usually do not increase and sometimes seem to be the remains of the upper part of a Cumulonimbus; or Cirrus castellanus or floccus.	60	9.7	No precipitation	12	Surface of ground dry (without cracks and no appreciable amount of dust or loose sand).	14
																					1900-09-13	13.09.2020	18	18:00	1	13.09.2020 18:00	25.8	759.5	768.5	37	Wind blowing from the north-west	2	4	4	90 or more, but not 100%						No Stratocumulus, Stratus, Cumulus or Cumulonimbus.	no clouds	2500 or more, or no clouds.	No Altocumulus, Altostratus or Nimbostratus.	Cirrus spissatus, in patches or entangled sheaves, which usually do not increase and sometimes seem to be the remains of the upper part of a Cumulonimbus; or Cirrus castellanus or floccus.	60	10.1
																					1900-09-13	13.09.2020	17	17:00	1	13.09.2020 17:00	28.1	759.6	768.6	28	Wind blowing from the west-northwest	1	2	3	70 – 80%.						No Stratocumulus, Stratus, Cumulus or Cumulonimbus.	no clouds	2500 or more, or no clouds.	No Altocumulus, Altostratus or Nimbostratus.	Cirrus spissatus, in patches or entangled sheaves, which usually do not increase and sometimes seem to be the remains of the upper part of a Cumulonimbus; or Cirrus castellanus or floccus.	60	8.1
																					1900-09-13	13.09.2020	16	16:00	1	13.09.2020 16:00	28.2	759.8	768.8	29	Wind blowing from the north-west	1	2	6	90 or more, but not 100%						No Stratocumulus, Stratus, Cumulus or Cumulonimbus.	no clouds	2500 or more, or no clouds.	No Altocumulus, Altostratus or Nimbostratus.	Cirrus spissatus, in patches or entangled sheaves, which usually do not increase and sometimes seem to be the remains of the upper part of a Cumulonimbus; or Cirrus castellanus or floccus.	50	8.5	No precipitation	3
																					1900-09-13	13.09.2020	15	15:00	1	13.09.2020 15:00	27.8	759.9	768.9	31	Wind blowing from the south-southwest	3	5	6	70 – 80%.						No Stratocumulus, Stratus, Cumulus or Cumulonimbus.	no clouds	2500 or more, or no clouds.	No Altocumulus, Altostratus or Nimbostratus.	Cirrus fibratus, sometimes uncinus, not progressively invading the sky.	50	9.1
																					1900-09-13	13.09.2020	14	14:00	1	13.09.2020 14:00	27.3	760.2	769.2	37	Wind blowing from the south-southwest	1	4	5	90 or more, but not 100%						No Stratocumulus, Stratus, Cumulus or Cumulonimbus.	no clouds	2500 or more, or no clouds.	No Altocumulus, Altostratus or Nimbostratus.	Cirrus fibratus, sometimes uncinus, not progressively invading the sky.	45	11.2
																					1900-09-13	13.09.2020	13	13:00	1	13.09.2020 13:00	26.4	760.5	769.5	40	Wind blowing from the north-west	2	4	5	70 – 80%.						No Stratocumulus, Stratus, Cumulus or Cumulonimbus.	no clouds	2500 or more, or no clouds.	No Altocumulus, Altostratus or Nimbostratus.	Cirrus fibratus, sometimes uncinus, not progressively invading the sky.	45	11.7	No precipitation	6	Surface of ground dry (without cracks and no appreciable amount of dust or loose sand).
																					1900-09-13	13.09.2020	12	12:00	1	13.09.2020 12:00	24.4	760.9	770	43	Wind blowing from the north-west	2	3	5	70 – 80%.						No Stratocumulus, Stratus, Cumulus or Cumulonimbus.	no clouds	2500 or more, or no clouds.	No Altocumulus, Altostratus or Nimbostratus.	Cirrus spissatus, in patches or entangled sheaves, which usually do not increase and sometimes seem to be the remains of the upper part of a Cumulonimbus; or Cirrus castellanus or floccus.	45	11.1
																					1900-09-13	13.09.2020	11	11:00	1	13.09.2020 11:00	22.4	761.1	770.2	49	Wind blowing from the north	2	4	4	60%.						No Stratocumulus, Stratus, Cumulus or Cumulonimbus.	no clouds	2500 or more, or no clouds.	No Altocumulus, Altostratus or Nimbostratus.	Cirrus fibratus, sometimes uncinus, not progressively invading the sky.	40	11.2
																					1900-09-13	13.09.2020	10	10:00	1	13.09.2020 10:00	20.9	760.9	770.2	55	Wind blowing from the north-northwest	2	3		60%.				11.4		No Stratocumulus, Stratus, Cumulus or Cumulonimbus.	no clouds	2500 or more, or no clouds.	No Altocumulus, Altostratus or Nimbostratus.	Cirrus fibratus, sometimes uncinus, not progressively invading the sky.	40	11.5	No precipitation	3
																					1900-09-13	13.09.2020	9	09:00	1	13.09.2020 09:00	18.1	760.7	770	63	Wind blowing from the east	1	2	3	40%.						No Stratocumulus, Stratus, Cumulus or Cumulonimbus.	no clouds	2500 or more, or no clouds.	No Altocumulus, Altostratus or Nimbostratus.	Cirrus fibratus, sometimes uncinus, not progressively invading the sky.	40	10.8
																					1900-09-13	13.09.2020	8	08:00	1	13.09.2020 08:00	15.8	760.5	769.9	72	Wind blowing from the north-east	1	2		50%.						No Stratocumulus, Stratus, Cumulus or Cumulonimbus.	no clouds	2500 or more, or no clouds.	No Altocumulus, Altostratus or Nimbostratus.	Cirrus fibratus, sometimes uncinus, not progressively invading the sky.	40	10.8
																					1900-09-13	13.09.2020	7	07:00	1	13.09.2020 07:00	14.2	760.1	769.5	81	Wind blowing from the north-east	2			70 – 80%.				11.4	25	No Stratocumulus, Stratus, Cumulus or Cumulonimbus.	no clouds	2500 or more, or no clouds.	No Altocumulus, Altostratus or Nimbostratus.	Cirrus fibratus, sometimes uncinus, not progressively invading the sky.	40	10.9	No precipitation	12	Surface of ground dry (without cracks and no appreciable amount of dust or loose sand).	9
																					1900-09-13	13.09.2020	6	06:00	1	13.09.2020 06:00	11.8	759.7	769.1	92	Wind blowing from the north-east	1		4	40%.						No Stratocumulus, Stratus, Cumulus or Cumulonimbus.	10% or less, but not 0		Altocumulus translucidus at a single level.	Cirrus fibratus, sometimes uncinus, not progressively invading the sky.	40	10.5
																					1900-09-13	13.09.2020	5	05:00	1	13.09.2020 05:00	11.7	759.2	768.7	93	Wind blowing from the north-northeast	2			90 or more, but not 100%						No Stratocumulus, Stratus, Cumulus or Cumulonimbus.	no clouds	2500 or more, or no clouds.	No Altocumulus, Altostratus or Nimbostratus.	Cirrus fibratus, sometimes uncinus, not progressively invading the sky.	40	10.6
																					1900-09-13	13.09.2020	4	04:00	1	13.09.2020 04:00	12.4	759.1	768.5	90	Wind blowing from the east-northeast	1	1		90 or more, but not 100%						No Stratocumulus, Stratus, Cumulus or Cumulonimbus.	no clouds	2500 or more, or no clouds.	No Altocumulus, Altostratus or Nimbostratus.	Cirrus fibratus, sometimes uncinus, not progressively invading the sky.	40	10.8	No precipitation	3
																					1900-09-13	13.09.2020	3	03:00	1	13.09.2020 03:00	13.5	759	768.4	86	Wind blowing from the north-east	1	2	4	90 or more, but not 100%						No Stratocumulus, Stratus, Cumulus or Cumulonimbus.	no clouds	2500 or more, or no clouds.	No Altocumulus, Altostratus or Nimbostratus.	Cirrus fibratus, sometimes uncinus, not progressively invading the sky.	50	11.2
																					1900-09-13	13.09.2020	2	02:00	1	13.09.2020 02:00	13.9	759.1	768.4	84	Wind blowing from the north-northeast	2			90 or more, but not 100%						No Stratocumulus, Stratus, Cumulus or Cumulonimbus.	no clouds	2500 or more, or no clouds.	No Altocumulus, Altostratus or Nimbostratus.	Cirrus fibratus, sometimes uncinus, not progressively invading the sky.	50	11.3
																					1900-09-13	13.09.2020	1	01:00	1	13.09.2020 01:00	15.8	758.6	767.9	77	Wind blowing from the north-east	2		8	90 or more, but not 100%						No Stratocumulus, Stratus, Cumulus or Cumulonimbus.	no clouds	2500 or more, or no clouds.	No Altocumulus, Altostratus or Nimbostratus.	Cirrus fibratus, sometimes uncinus, not progressively invading the sky.	50	11.8	No precipitation	6	Surface of ground dry (without cracks and no appreciable amount of dust or loose sand).
																					1900-09-13	13.09.2020	0	00:00	1	13.09.2020 00:00	16.6	758.2	767.5	74	Wind blowing from the north-east	1	2		90 or more, but not 100%						No Stratocumulus, Stratus, Cumulus or Cumulonimbus.	no clouds	2500 or more, or no clouds.	No Altocumulus, Altostratus or Nimbostratus.	Cirrus fibratus, sometimes uncinus, not progressively invading the sky.	50	11.9
																					1900-09-12	12.09.2020	23	23:00	1	12.09.2020 23:00	20	758.2	767.4	60	Wind blowing from the north-east	1	2		70 – 80%.						No Stratocumulus, Stratus, Cumulus or Cumulonimbus.	no clouds	2500 or more, or no clouds.	No Altocumulus, Altostratus or Nimbostratus.	Cirrus uncinus or fibratus, or both, progressively invading the sky; they generally thicken as a whole.	50	12
																					1900-09-12	12.09.2020	22	22:00	1	12.09.2020 22:00	20.8	757.6	766.8	61	Wind blowing from the north-west	3	3	8	50%.						No Stratocumulus, Stratus, Cumulus or Cumulonimbus.	no clouds	2500 or more, or no clouds.	No Altocumulus, Altostratus or Nimbostratus.	Cirrus uncinus or fibratus, or both, progressively invading the sky; they generally thicken as a whole.	50	13	No precipitation	3
																					1900-09-12	12.09.2020	21	21:00	1	12.09.2020 21:00	19.1	757	766.2	66	Wind blowing from the north	1	3	5	20–30%.						No Stratocumulus, Stratus, Cumulus or Cumulonimbus.	no clouds	2500 or more, or no clouds.	No Altocumulus, Altostratus or Nimbostratus.	Cirrus fibratus, sometimes uncinus, not progressively invading the sky.	50	12.6
																					1900-09-12	12.09.2020	20	20:00	1	12.09.2020 20:00	22.4	756.1	765.2	55	Wind blowing from the north-west	3	8	8	20–30%.						No Stratocumulus, Stratus, Cumulus or Cumulonimbus.	no clouds	2500 or more, or no clouds.	No Altocumulus, Altostratus or Nimbostratus.	Cirrus fibratus, sometimes uncinus, not progressively invading the sky.	60	12.8
																					1900-09-12	12.09.2020	19	19:00	1	12.09.2020 19:00	25	755.7	764.7	41	Wind blowing from the west-northwest	3	7		20–30%.				10.7	28.7	Stratocumulus cumulogenitus.	10% or less, but not 0	2000-2500	No Altocumulus, Altostratus or Nimbostratus.	Cirrus fibratus, sometimes uncinus, not progressively invading the sky.	60	10.7	No precipitation	12	Surface of ground dry (without cracks and no appreciable amount of dust or loose sand).	10
																					1900-09-12	12.09.2020	18	18:00	1	12.09.2020 18:00	27.4	755.1	764	39	Wind blowing from the east	2	3		20–30%.						Stratocumulus cumulogenitus.	20–30%.	2000-2500	No Altocumulus, Altostratus or Nimbostratus.	Cirrus fibratus, sometimes uncinus, not progressively invading the sky.	60	12.2
																					1900-09-12	12.09.2020	17	17:00	1	12.09.2020 17:00	27.9	754.9	763.9	34	Wind blowing from the south-southwest	3	5	7	10% or less, but not 0						Stratocumulus cumulogenitus.	10% or less, but not 0	2000-2500	No Altocumulus, Altostratus or Nimbostratus.	No Cirrus, Cirrocumulus or Cirrostratus.	60	10.7
																					1900-09-12	12.09.2020	16	16:00	1	12.09.2020 16:00	28.1	754.9	763.9	34	Wind blowing from the east	1	2	6	10% or less, but not 0						Cumulus humilis or Cumulus fractus other than of bad weather, or both.	10% or less, but not 0	1500-2000	No Altocumulus, Altostratus or Nimbostratus.	Cirrus fibratus, sometimes uncinus, not progressively invading the sky.	60	10.7	No precipitation	3
																					1900-09-12	12.09.2020	15	15:00	1	12.09.2020 15:00	28	755.2	764.1	34	Wind blowing from the south-west	4	6	6	10% or less, but not 0						Cumulus humilis or Cumulus fractus other than of bad weather, or both.	10% or less, but not 0	1500-2000	No Altocumulus, Altostratus or Nimbostratus.	Cirrus fibratus, sometimes uncinus, not progressively invading the sky.	55	10.8
																					1900-09-12	12.09.2020	14	14:00	1	12.09.2020 14:00	27.7	755.4	764.3	34	Wind blowing from the south-west	3	6	6	10% or less, but not 0						Cumulus humilis or Cumulus fractus other than of bad weather, or both.	10% or less, but not 0	1500-2000	No Altocumulus, Altostratus or Nimbostratus.	No Cirrus, Cirrocumulus or Cirrostratus.	55	10.4
																					1900-09-12	12.09.2020	13	13:00	1	12.09.2020 13:00	26.9	755.5	764.4	37	Wind blowing from the south-southwest	3	5	5	10% or less, but not 0						Cumulus humilis or Cumulus fractus other than of bad weather, or both.	10% or less, but not 0	1500-2000	No Altocumulus, Altostratus or Nimbostratus.	No Cirrus, Cirrocumulus or Cirrostratus.	45	10.9	No precipitation	6	Surface of ground dry (without cracks and no appreciable amount of dust or loose sand).
																					1900-09-12	12.09.2020	12	12:00	1	12.09.2020 12:00	24.1	755.6	764.7	43	Wind blowing from the south-west	2	4	5	10% or less, but not 0						Cumulus humilis or Cumulus fractus other than of bad weather, or both.	10% or less, but not 0	1500-2000	No Altocumulus, Altostratus or Nimbostratus.	Cirrus fibratus, sometimes uncinus, not progressively invading the sky.	45	10.8
																					1900-09-12	12.09.2020	11	11:00	1	12.09.2020 11:00	22.4	755.7	764.8	50	Wind blowing from the south-west	2	3	3	10% or less, but not 0						Stratocumulus other than Stratocumulus cumulogenitus.	10% or less, but not 0	1500-2000	No Altocumulus, Altostratus or Nimbostratus.	No Cirrus, Cirrocumulus or Cirrostratus.	45	11.5
																					1900-09-12	12.09.2020	10	10:00	1	12.09.2020 10:00	19.9	755.8	764.9	57	Wind blowing from the west	1	3		10% or less, but not 0				9.7		No Stratocumulus, Stratus, Cumulus or Cumulonimbus.	no clouds	2500 or more, or no clouds.	No Altocumulus, Altostratus or Nimbostratus.	Cirrus fibratus, sometimes uncinus, not progressively invading the sky.	45	11.1	No precipitation	3
																					1900-09-12	12.09.2020	9	09:00	1	12.09.2020 09:00	16.9	755.5	764.8	65	Wind blowing from the east	1	2	3	10% or less, but not 0						No Stratocumulus, Stratus, Cumulus or Cumulonimbus.	no clouds	2500 or more, or no clouds.	No Altocumulus, Altostratus or Nimbostratus.	Cirrus fibratus, sometimes uncinus, not progressively invading the sky.	45	10.3
																					1900-09-12	12.09.2020	8	08:00	1	12.09.2020 08:00	14.3	755	764.4	76	Wind blowing from the east-northeast	1	2	3	10% or less, but not 0						No Stratocumulus, Stratus, Cumulus or Cumulonimbus.	no clouds	2500 or more, or no clouds.	No Altocumulus, Altostratus or Nimbostratus.	Cirrus fibratus, sometimes uncinus, not progressively invading the sky.	45	10
																					1900-09-12	12.09.2020	7	07:00	1	12.09.2020 07:00	10.6	754.7	764.2	89	Wind blowing from the north-northeast	2			20–30%.				9.7	22.2	No Stratocumulus, Stratus, Cumulus or Cumulonimbus.	10% or less, but not 0		Altocumulus translucidus at a single level.	Cirrus fibratus, sometimes uncinus, not progressively invading the sky.	45	8.8	No precipitation	12	Surface of ground dry (without cracks and no appreciable amount of dust or loose sand).	8
																					1900-09-12	12.09.2020	6	06:00	1	12.09.2020 06:00	10	754.5	763.9	92	Wind blowing from the north-east	2			10% or less, but not 0						No Stratocumulus, Stratus, Cumulus or Cumulonimbus.	10% or less, but not 0		Altocumulus translucidus at a single level.	Cirrus fibratus, sometimes uncinus, not progressively invading the sky.	45	8.8
																					1900-09-12	12.09.2020	5	05:00	1	12.09.2020 05:00	10.6	754.3	763.8	90	Wind blowing from the north-east	1	2	2	no clouds											45	9
																					1900-09-12	12.09.2020	4	04:00	1	12.09.2020 04:00	11.5	754.3	763.7	86	Wind blowing from the north-east	1	2		no clouds											45	9.3	No precipitation	3
																					1900-09-12	12.09.2020	3	03:00	1	12.09.2020 03:00	13.1	754.2	763.6	79	Wind blowing from the east	1	2	2	no clouds											50	9.6
																					1900-09-12	12.09.2020	2	02:00	1	12.09.2020 02:00	14.4	754	763.3	74	Wind blowing from the east-northeast	2	2	2	no clouds											50	9.8
																					1900-09-12	12.09.2020	1	01:00	1	12.09.2020 01:00	14.7	754	763.3	73	Wind blowing from the north-east	1	2		no clouds											50	9.8	No precipitation	6	Surface of ground dry (without cracks and no appreciable amount of dust or loose sand).
																					1900-09-12	12.09.2020	0	00:00	1	12.09.2020 00:00	15.2	754	763.3	71	Wind blowing from the north-east	2	2	2	no clouds											50	9.9
																					1900-09-11	11.09.2020	23	23:00	1	11.09.2020 23:00	15.4	754	763.3	70	Wind blowing from the east-northeast	1	2	3	no clouds											50	9.9
																					1900-09-11	11.09.2020	22	22:00	1	11.09.2020 22:00	17	753.9	763.1	64	Wind blowing from the north-east	1	1		no clouds											50	10	No precipitation	3
																					1900-09-11	11.09.2020	21	21:00	1	11.09.2020 21:00	18	753.8	763	60	Wind blowing from the north-east	1	2		no clouds											50	10
																					1900-09-11	11.09.2020	20	20:00	1	11.09.2020 20:00	18.8	753.4	762.5	55	Wind blowing from the east-northeast	2	2	3	20–30%.						No Stratocumulus, Stratus, Cumulus or Cumulonimbus.	no clouds	2500 or more, or no clouds.	No Altocumulus, Altostratus or Nimbostratus.	Cirrus fibratus, sometimes uncinus, not progressively invading the sky.	50	9.5
																					1900-09-11	11.09.2020	19	19:00	1	11.09.2020 19:00	21.6	753.1	762.2	46	Wind blowing from the east	2	2		20–30%.				12.3	26	No Stratocumulus, Stratus, Cumulus or Cumulonimbus.	10% or less, but not 0		Altocumulus translucidus at a single level.	Cirrus fibratus, sometimes uncinus, not progressively invading the sky.	50	9.5	No precipitation	12	Surface of ground dry (without cracks and no appreciable amount of dust or loose sand).	12
																					1900-09-11	11.09.2020	18	18:00	1	11.09.2020 18:00	24.1	753.1	762.1	38	Wind blowing from the north	2	5	5	10% or less, but not 0						Cumulus humilis or Cumulus fractus other than of bad weather, or both.	10% or less, but not 0	1500-2000	Altocumulus translucidus at a single level.	Cirrus fibratus, sometimes uncinus, not progressively invading the sky.	50	8.9
																					1900-09-11	11.09.2020	17	17:00	1	11.09.2020 17:00	25.2	753.1	762.1	35	Wind blowing from the north-northwest	1	3	5	10% or less, but not 0						Cumulus humilis or Cumulus fractus other than of bad weather, or both.	10% or less, but not 0	1500-2000	No Altocumulus, Altostratus or Nimbostratus.	Cirrus fibratus, sometimes uncinus, not progressively invading the sky.	50	8.5
																					1900-09-11	11.09.2020	16	16:00	1	11.09.2020 16:00	25.4	753.2	762.2	34	Wind blowing from the north-west	4	6	6	10% or less, but not 0						Cumulus humilis or Cumulus fractus other than of bad weather, or both.	10% or less, but not 0	1500-2000	No Altocumulus, Altostratus or Nimbostratus.	Cirrus fibratus, sometimes uncinus, not progressively invading the sky.	50	8.6	No precipitation	3
																					1900-09-11	11.09.2020	15	15:00	1	11.09.2020 15:00	24.9	753.4	762.4	35	Wind blowing from the south	3	5	6	10% or less, but not 0						Cumulus humilis or Cumulus fractus other than of bad weather, or both.	10% or less, but not 0	1500-2000	No Altocumulus, Altostratus or Nimbostratus.	Cirrus fibratus, sometimes uncinus, not progressively invading the sky.	50	8.2
																					1900-09-11	11.09.2020	14	14:00	1	11.09.2020 14:00	24.6	753.6	762.6	35	Wind blowing from the south	2	4	5	10% or less, but not 0						Cumulus humilis or Cumulus fractus other than of bad weather, or both.	10% or less, but not 0	1500-2000	No Altocumulus, Altostratus or Nimbostratus.	Cirrus fibratus, sometimes uncinus, not progressively invading the sky.	50	8.3
																					1900-09-11	11.09.2020	13	13:00	1	11.09.2020 13:00	23.9	754	763	38	Wind blowing from the south-west	2	5	6	10% or less, but not 0						Cumulus humilis or Cumulus fractus other than of bad weather, or both.	10% or less, but not 0	1500-2000	No Altocumulus, Altostratus or Nimbostratus.	Cirrus fibratus, sometimes uncinus, not progressively invading the sky.	50	8.5	No precipitation	6	Surface of ground dry (without cracks and no appreciable amount of dust or loose sand).
																					1900-09-11	11.09.2020	12	12:00	1	11.09.2020 12:00	22.1	754.3	763.3	42	Wind blowing from the north	3	6	6	20–30%.						Cumulus humilis or Cumulus fractus other than of bad weather, or both.	10% or less, but not 0	1500-2000	No Altocumulus, Altostratus or Nimbostratus.	Cirrus fibratus, sometimes uncinus, not progressively invading the sky.	50	8.5
																					1900-09-11	11.09.2020	11	11:00	1	11.09.2020 11:00	21.2	754.4	763.6	42	Wind blowing from the west	1	2	4	10% or less, but not 0						No Stratocumulus, Stratus, Cumulus or Cumulonimbus.	no clouds	2500 or more, or no clouds.	No Altocumulus, Altostratus or Nimbostratus.	Cirrus fibratus, sometimes uncinus, not progressively invading the sky.	50	7.9
																					1900-09-11	11.09.2020	10	10:00	1	11.09.2020 10:00	19.3	754.6	763.8	49	Wind blowing from the north	1	3		10% or less, but not 0				11.6		No Stratocumulus, Stratus, Cumulus or Cumulonimbus.	10% or less, but not 0		Altocumulus translucidus at a single level.	Cirrus fibratus, sometimes uncinus, not progressively invading the sky.	50	8.2	No precipitation	3
																					1900-09-11	11.09.2020	9	09:00	1	11.09.2020 09:00	16.9	754.6	763.8	55	Wind blowing from the east	1	2	2	10% or less, but not 0						No Stratocumulus, Stratus, Cumulus or Cumulonimbus.	10% or less, but not 0		Altocumulus translucidus at a single level.	Cirrus fibratus, sometimes uncinus, not progressively invading the sky.	50	7.7
																					1900-09-11	11.09.2020	8	08:00	1	11.09.2020 08:00	14.4	754.4	763.8	63	Wind blowing from the east	1	2	2	10% or less, but not 0						No Stratocumulus, Stratus, Cumulus or Cumulonimbus.	10% or less, but not 0		Altocumulus translucidus at a single level.	Cirrus fibratus, sometimes uncinus, not progressively invading the sky.	50	7.4
																					1900-09-11	11.09.2020	7	07:00	1	11.09.2020 07:00	12.3	754.1	763.5	73	Wind blowing from the east	2			20–30%.				11.6	21	No Stratocumulus, Stratus, Cumulus or Cumulonimbus.	10% or less, but not 0		Altocumulus translucidus at a single level.	Cirrus fibratus, sometimes uncinus, not progressively invading the sky.	50	7.5	No precipitation	12	Surface of ground dry (without cracks and no appreciable amount of dust or loose sand).	9
																					1900-09-11	11.09.2020	6	06:00	1	11.09.2020 06:00	12.3	754	763.4	73	Wind blowing from the north-northeast	2	3	3	20–30%.						Stratocumulus other than Stratocumulus cumulogenitus.	10% or less, but not 0	1500-2000	Altocumulus translucidus at a single level.	Cirrus fibratus, sometimes uncinus, not progressively invading the sky.	50	7.5
																					1900-09-11	11.09.2020	5	05:00	1	11.09.2020 05:00	12.5	754	763.4	72	Wind blowing from the east-northeast	1	2	2	20–30%.						Stratocumulus other than Stratocumulus cumulogenitus.	10% or less, but not 0	1500-2000	Altocumulus translucidus at a single level.	Cirrus fibratus, sometimes uncinus, not progressively invading the sky.	50	7.5
																					1900-09-11	11.09.2020	4	04:00	1	11.09.2020 04:00	13.1	754	763.4	71	Wind blowing from the north-east	2	2	4	10% or less, but not 0						No Stratocumulus, Stratus, Cumulus or Cumulonimbus.	10% or less, but not 0		Altocumulus translucidus at a single level.	Cirrus fibratus, sometimes uncinus, not progressively invading the sky.	50	7.9	No precipitation	3
																					1900-09-11	11.09.2020	3	03:00	1	11.09.2020 03:00	12.6	754.1	763.5	75	Wind blowing from the north-east	2	2	4	20–30%.						No Stratocumulus, Stratus, Cumulus or Cumulonimbus.	20–30%.		Altocumulus translucidus at a single level.	Cirrus fibratus, sometimes uncinus, not progressively invading the sky.	50	8.3
																					1900-09-11	11.09.2020	2	02:00	1	11.09.2020 02:00	14.6	754.3	763.6	66	Wind blowing from the north-northeast	2	3	3	20–30%.						No Stratocumulus, Stratus, Cumulus or Cumulonimbus.	20–30%.		Altocumulus translucidus at a single level.	Cirrus fibratus, sometimes uncinus, not progressively invading the sky.	50	8.2
																					1900-09-11	11.09.2020	1	01:00	1	11.09.2020 01:00	16.3	754.6	763.9	55	Wind blowing from the north-northeast	2		5	60%.						No Stratocumulus, Stratus, Cumulus or Cumulonimbus.	60%.		Altocumulus translucidus at a single level.	Cirrus fibratus, sometimes uncinus, not progressively invading the sky.	50	7.3	No precipitation	6	Surface of ground dry (without cracks and no appreciable amount of dust or loose sand).
																					1900-09-11	11.09.2020	0	00:00	1	11.09.2020 00:00	17.1	754.8	764	53	Wind blowing from the north-east	2		4	60%.						No Stratocumulus, Stratus, Cumulus or Cumulonimbus.	60%.		Altocumulus translucidus at a single level.	Cirrus fibratus, sometimes uncinus, not progressively invading the sky.	50	7.4
																					1900-09-10	10.09.2020	23	23:00	1	10.09.2020 23:00	17.4	755	764.2	58	Wind blowing from the north-east	3	4	4	90 or more, but not 100%						No Stratocumulus, Stratus, Cumulus or Cumulonimbus.	90 or more, but not 100%		Altocumulus translucidus at a single level.		50	9.1
																					1900-09-10	10.09.2020	22	22:00	1	10.09.2020 22:00	15.6	754.9	764.2	65	Wind blowing from the north-northeast	2	3	5	50%.						No Stratocumulus, Stratus, Cumulus or Cumulonimbus.	40%.		Altocumulus translucidus at a single level.	Cirrus spissatus, in patches or entangled sheaves, which usually do not increase and sometimes seem to be the remains of the upper part of a Cumulonimbus; or Cirrus castellanus or floccus.	50	8.9	No precipitation	3
																					1900-09-10	10.09.2020	21	21:00	1	10.09.2020 21:00	17.3	754.9	764.1	58	Wind blowing from the north-northeast	2	4	4	20–30%.						Stratocumulus other than Stratocumulus cumulogenitus.	10% or less, but not 0	1500-2000	Altocumulus translucidus at a single level.	Cirrus fibratus, sometimes uncinus, not progressively invading the sky.	50	8.9
																					1900-09-10	10.09.2020	20	20:00	1	10.09.2020 20:00	20	754.8	763.9	48	Wind blowing from the north-east	2		4	20–30%.						Stratocumulus other than Stratocumulus cumulogenitus.	20–30%.	1500-2000	Altocumulus translucidus at a single level.	Cirrus fibratus, sometimes uncinus, not progressively invading the sky.	60	8.7
																					1900-09-10	10.09.2020	19	19:00	1	10.09.2020 19:00	20.9	754.6	763.8	48	Wind blowing from the north-east	2			50%.				17.7	23.4	Stratocumulus other than Stratocumulus cumulogenitus.	40%.	1500-2000	Altocumulus translucidus at a single level.	Cirrus fibratus, sometimes uncinus, not progressively invading the sky.	70	9.5	No precipitation	12	Surface of ground dry (without cracks and no appreciable amount of dust or loose sand).	18
																					1900-09-10	10.09.2020	18	18:00	1	10.09.2020 18:00	22.5	754.7	763.8	45	Wind blowing from the east	2	3	3	50%.						Cumulus humilis or Cumulus fractus other than of bad weather, or both.	10% or less, but not 0	1500-2000	Altocumulus translucidus at a single level.	Cirrus fibratus, sometimes uncinus, not progressively invading the sky.	70	9.9
																					1900-09-10	10.09.2020	17	17:00	1	10.09.2020 17:00	22.6	755	764.1	44	Wind blowing from the south-southeast	1	3	4	60%.						Cumulus humilis or Cumulus fractus other than of bad weather, or both.	10% or less, but not 0	1500-2000	Altocumulus translucidus at a single level.	Cirrus spissatus, in patches or entangled sheaves, which usually do not increase and sometimes seem to be the remains of the upper part of a Cumulonimbus; or Cirrus castellanus or floccus.	70	9.6
																					1900-09-10	10.09.2020	16	16:00	1	10.09.2020 16:00	23.3	755.5	764.5	41	Wind blowing from the south-west	2	4	5	40%.						Cumulus humilis or Cumulus fractus other than of bad weather, or both.	10% or less, but not 0	1500-2000	Altocumulus translucidus at a single level.	Cirrus fibratus, sometimes uncinus, not progressively invading the sky.	70	9.2	No precipitation	3
																					1900-09-10	10.09.2020	15	15:00	1	10.09.2020 15:00	22.8	755.9	765	41	Wind blowing from the north	2	3	5	40%.						Cumulus and Stratocumulus other than Stratocumulus cumulogenitus, with bases at different levels.	10% or less, but not 0	1500-2000	Altocumulus translucidus at a single level.	Cirrus fibratus, sometimes uncinus, not progressively invading the sky.	70	8.9
																					1900-09-10	10.09.2020	14	14:00	1	10.09.2020 14:00	22.4	756.4	765.5	42	Wind blowing from the north	3	5	5	20–30%.						Cumulus and Stratocumulus other than Stratocumulus cumulogenitus, with bases at different levels.	10% or less, but not 0	1000-1500	No Altocumulus, Altostratus or Nimbostratus.	Cirrus fibratus, sometimes uncinus, not progressively invading the sky.	65	8.8
																					1900-09-10	10.09.2020	13	13:00	1	10.09.2020 13:00	21.9	757.1	766.3	45	Wind blowing from the north	4	5		40%.						Cumulus and Stratocumulus other than Stratocumulus cumulogenitus, with bases at different levels.	20–30%.	1000-1500	Altocumulus translucidus at a single level.	Cirrus fibratus, sometimes uncinus, not progressively invading the sky.	65	9.5	No precipitation	6	Surface of ground dry (without cracks and no appreciable amount of dust or loose sand).
																					1900-09-10	10.09.2020	12	12:00	1	10.09.2020 12:00	20.2	757.4	766.6	51	Wind blowing from the north-northeast	4	7	8	70 – 80%.						Cumulus and Stratocumulus other than Stratocumulus cumulogenitus, with bases at different levels.	60%.	1000-1500	Altocumulus translucidus at a single level.	Cirrus fibratus, sometimes uncinus, not progressively invading the sky.	65	9.8
																					1900-09-10	10.09.2020	11	11:00	1	10.09.2020 11:00	19.6	757.8	767	55	Wind blowing from the north-northeast	4	6	7	70 – 80%.						Cumulus and Stratocumulus other than Stratocumulus cumulogenitus, with bases at different levels.	60%.	1000-1500	Altocumulus translucidus at a single level.	Cirrus fibratus, sometimes uncinus, not progressively invading the sky.	65	10.4
																					1900-09-10	10.09.2020	10	10:00	1	10.09.2020 10:00	18.7	757.9	767.1	55	Wind blowing from the north-northeast	4			90 or more, but not 100%				17.7		Cumulus and Stratocumulus other than Stratocumulus cumulogenitus, with bases at different levels.	60%.	1000-1500	Altocumulus translucidus at a single level.	Cirrus fibratus, sometimes uncinus, not progressively invading the sky.	65	9.4	No precipitation	3
																					1900-09-10	10.09.2020	9	09:00	1	10.09.2020 09:00	18.1	757.6	766.9	59	Wind blowing from the north-east	5	6	7	90 or more, but not 100%						Stratocumulus other than Stratocumulus cumulogenitus.	90 or more, but not 100%	600-1000			65	9.8
																					1900-09-10	10.09.2020	8	08:00	1	10.09.2020 08:00	17.9	757.5	766.7	60	Wind blowing from the north-northeast	4	5	6	90 or more, but not 100%						Stratocumulus other than Stratocumulus cumulogenitus.	90 or more, but not 100%	600-1000			65	9.9
																					1900-09-10	10.09.2020	7	07:00	1	10.09.2020 07:00	18.4	757.2	766.4	60	Wind blowing from the north-northeast	4			90 or more, but not 100%				18.3	22.9	Stratocumulus other than Stratocumulus cumulogenitus.	90 or more, but not 100%	600-1000			65	10.5	No precipitation	12	Surface of ground dry (without cracks and no appreciable amount of dust or loose sand).	17
																					1900-09-10	10.09.2020	6	06:00	1	10.09.2020 06:00	18.7	757	766.2	61	Wind blowing from the north	3	5	6	90 or more, but not 100%						Stratocumulus other than Stratocumulus cumulogenitus.	90 or more, but not 100%	600-1000			60	10.9
																					1900-09-10	10.09.2020	5	05:00	1	10.09.2020 05:00	19.2	756.9	766.1	72	Wind blowing from the north-northeast	4	5	7	90 or more, but not 100%						Stratocumulus other than Stratocumulus cumulogenitus.	90 or more, but not 100%	1000-1500			55	14
																					1900-09-10	10.09.2020	4	04:00	1	10.09.2020 04:00	19.3	756.7	765.8	79	Wind blowing from the north	3	4		100%.						Stratocumulus other than Stratocumulus cumulogenitus.	100%.	300-600			50	15.6	No precipitation	3
																					1900-09-10	10.09.2020	3	03:00	1	10.09.2020 03:00	19.6	756.7	765.8	79	Wind blowing from the north-west	3	4	5	100%.						Stratocumulus other than Stratocumulus cumulogenitus.	100%.	300-600	Altocumulus of a chaotic sky, generally at several levels.		50	15.9
																					1900-09-10	10.09.2020	2	02:00	1	10.09.2020 02:00	20.3	756.6	765.7	75	Wind blowing from the north-northwest	3	6	7	90 or more, but not 100%						Stratocumulus other than Stratocumulus cumulogenitus.	90 or more, but not 100%	1500-2000			55	15.6
																					1900-09-10	10.09.2020	1	01:00	1	10.09.2020 01:00	20.9	756.4	765.5	68	Wind blowing from the north-west	3	5	6	90 or more, but not 100%						Stratocumulus other than Stratocumulus cumulogenitus.	90 or more, but not 100%	1500-2000			55	14.7	No precipitation	6	Surface of ground dry (without cracks and no appreciable amount of dust or loose sand).
																					1900-09-10	10.09.2020	0	00:00	1	10.09.2020 00:00	19.3	756.1	765.3	74	Wind blowing from the south	1	1	4	70 – 80%.						Stratocumulus other than Stratocumulus cumulogenitus.	70 – 80%.	1500-2000			55	14.5
																					1900-09-09	09.09.2020	23	23:00	1	09.09.2020 23:00	18.7	756.2	765.4	75	Wind blowing from the north-west	2	3	3	90 or more, but not 100%						Stratocumulus other than Stratocumulus cumulogenitus.	60%.	1000-1500	Altocumulus translucidus at a single level.		60	14.2
																					1900-09-09	09.09.2020	22	22:00	1	09.09.2020 22:00	20.2	756.2	765.4	69	Wind blowing from the north-west	2	3	6	70 – 80%.						Stratocumulus other than Stratocumulus cumulogenitus.	40%.	1000-1500	Altocumulus translucidus at a single level.		60	14.2	No precipitation	3
																					1900-09-09	09.09.2020	21	21:00	1	09.09.2020 21:00	20	756.1	765.2	69	Wind blowing from the west-northwest	2	3	5	70 – 80%.						Stratocumulus other than Stratocumulus cumulogenitus.	20–30%.	1500-2000	Altocumulus translucidus at a single level.	No Cirrus, Cirrocumulus or Cirrostratus.	60	14.2
																					1900-09-09	09.09.2020	20	20:00	1	09.09.2020 20:00	20.3	755.9	765.1	66	Wind blowing from the west	3	5	6	50%.						Stratocumulus other than Stratocumulus cumulogenitus.	20–30%.	1500-2000	Altocumulus translucidus at a single level.	No Cirrus, Cirrocumulus or Cirrostratus.	70	13.7
																					1900-09-09	09.09.2020	19	19:00	1	09.09.2020 19:00	23.1	755.7	764.8	55	Wind blowing from the west	3	5		10% or less, but not 0				10.4	27.4	Stratocumulus other than Stratocumulus cumulogenitus.	10% or less, but not 0	1500-2000	Altocumulus translucidus at a single level.	Cirrus fibratus, sometimes uncinus, not progressively invading the sky.	70	13.5	No precipitation	12	Surface of ground dry (without cracks and no appreciable amount of dust or loose sand).	11
																					1900-09-09	09.09.2020	18	18:00	1	09.09.2020 18:00	25.1	755.7	764.7	47	Wind blowing from the north-west	5	6	8	10% or less, but not 0						Cumulus and Stratocumulus other than Stratocumulus cumulogenitus, with bases at different levels.	10% or less, but not 0	1500-2000	Altocumulus translucidus at a single level.	Cirrus fibratus, sometimes uncinus, not progressively invading the sky.	70	12.9
																					1900-09-09	09.09.2020	17	17:00	1	09.09.2020 17:00	25.5	755.6	764.6	47	Wind blowing from the north-west	3	5	9	50%.						Cumulus and Stratocumulus other than Stratocumulus cumulogenitus, with bases at different levels.	40%.	1000-1500	Patches (often lenticular) of Altocumulus translucidus, continually changing and occurring at one or more levels.	No Cirrus, Cirrocumulus or Cirrostratus.	65	13.5
																					1900-09-09	09.09.2020	16	16:00	1	09.09.2020 16:00	26.1	755.8	764.8	47	Wind blowing from the north-northwest	5	8	9	70 – 80%.						Cumulus and Stratocumulus other than Stratocumulus cumulogenitus, with bases at different levels.	70 – 80%.	1000-1500			65	13.9	No precipitation	3
																					1900-09-09	09.09.2020	15	15:00	1	09.09.2020 15:00	26.2	756.1	765.1	46	Wind blowing from the west-northwest	4	6	8	70 – 80%.						Cumulus and Stratocumulus other than Stratocumulus cumulogenitus, with bases at different levels.	70 – 80%.	1500-2000			60	13.6
																					1900-09-09	09.09.2020	14	14:00	1	09.09.2020 14:00	27.3	756.3	765.2	42	Wind blowing from the west-southwest	4	7	9	70 – 80%.						Cumulus and Stratocumulus other than Stratocumulus cumulogenitus, with bases at different levels.	70 – 80%.	1500-2000			60	13.2
																					1900-09-09	09.09.2020	13	13:00	1	09.09.2020 13:00	26.5	756.9	765.9	40	Wind blowing from the south-west	4	7	7	10% or less, but not 0						Cumulus and Stratocumulus other than Stratocumulus cumulogenitus, with bases at different levels.	10% or less, but not 0	1500-2000	No Altocumulus, Altostratus or Nimbostratus.	No Cirrus, Cirrocumulus or Cirrostratus.	50	11.8	No precipitation	6	Surface of ground dry (without cracks and no appreciable amount of dust or loose sand).
																					1900-09-09	09.09.2020	12	12:00	1	09.09.2020 12:00	24.7	757.4	766.5	42	Wind blowing from the south-west	3	6	6	10% or less, but not 0						Stratocumulus cumulogenitus.	10% or less, but not 0	1500-2000	No Altocumulus, Altostratus or Nimbostratus.	No Cirrus, Cirrocumulus or Cirrostratus.	45	11
																					1900-09-09	09.09.2020	11	11:00	1	09.09.2020 11:00	23	758	767.1	44	Wind blowing from the south-southwest	3	5	5	10% or less, but not 0						Cumulus humilis or Cumulus fractus other than of bad weather, or both.	10% or less, but not 0	1500-2000	Patches (often lenticular) of Altocumulus translucidus, continually changing and occurring at one or more levels.	No Cirrus, Cirrocumulus or Cirrostratus.	45	10
																					1900-09-09	09.09.2020	10	10:00	1	09.09.2020 10:00	20.1	758.5	767.7	50	Wind blowing from the south-southwest	2	4	6	no clouds				9							45	9.4	No precipitation	3
																					1900-09-09	09.09.2020	9	09:00	1	09.09.2020 09:00	17.9	758.5	767.8	59	Wind blowing from the south-west	4	5	5	10% or less, but not 0						No Stratocumulus, Stratus, Cumulus or Cumulonimbus.	10% or less, but not 0		Patches (often lenticular) of Altocumulus translucidus, continually changing and occurring at one or more levels.	No Cirrus, Cirrocumulus or Cirrostratus.	35	9.6
																					1900-09-09	09.09.2020	8	08:00	1	09.09.2020 08:00	14.8	758.6	768	72	Wind blowing from the south-southwest	1	2	2	no clouds											35	9.8
																					1900-09-09	09.09.2020	7	07:00	1	09.09.2020 07:00	10.3	758.6	768.1	87	Wind blowing from the south	1			no clouds				9	22						35	8.2	No precipitation	12	Surface of ground dry (without cracks and no appreciable amount of dust or loose sand).	7
																					1900-09-09	09.09.2020	6	06:00	1	09.09.2020 06:00	9.2	758.7	768.3	91	Wind blowing from the east-northeast	1	1	2	no clouds											35	7.8
																					1900-09-09	09.09.2020	5	05:00	1	09.09.2020 05:00	9.6	758.8	768.3	90	Wind blowing from the east	1	1	2	no clouds											50	8
																					1900-09-09	09.09.2020	4	04:00	1	09.09.2020 04:00	10.2	758.9	768.4	88	Wind blowing from the east-northeast	1	2	2	no clouds											50	8.2	No precipitation	3
																					1900-09-09	09.09.2020	3	03:00	1	09.09.2020 03:00	10.8	759.1	768.7	84	Wind blowing from the east-northeast	1	1	2	no clouds											50	8.2
																					1900-09-09	09.09.2020	2	02:00	1	09.09.2020 02:00	11.6	759.5	769	80	Wind blowing from the east-northeast	1	1	1	no clouds											50	8.2
																					1900-09-09	09.09.2020	1	01:00	1	09.09.2020 01:00	12.6	759.6	769	76	Wind blowing from the east-southeast	1	1	4	no clouds											50	8.5	No precipitation	6	Surface of ground dry (without cracks and no appreciable amount of dust or loose sand).
																					1900-09-09	09.09.2020	0	00:00	1	09.09.2020 00:00	13.6	759.7	769.1	72	Wind blowing from the north-east	1	1	2	no clouds											50	8.6
																					1900-09-08	08.09.2020	23	23:00	1	08.09.2020 23:00	14.4	759.8	769.2	68	Wind blowing from the north-east	1	2	2	no clouds											50	8.6
																					1900-09-08	08.09.2020	22	22:00	1	08.09.2020 22:00	15.5	759.8	769.2	64	Wind blowing from the south-east	1	1	4	no clouds											50	8.6	No precipitation	3
																					1900-09-08	08.09.2020	21	21:00	1	08.09.2020 21:00	17.3	759.9	769.2	58	Wind blowing from the east-southeast	1	1	4	no clouds											50	9
																					1900-09-08	08.09.2020	20	20:00	1	08.09.2020 20:00	18.9	759.6	768.8	51	Wind blowing from the south-southeast	2	4	4	no clouds											60	8.6
																					1900-09-08	08.09.2020	19	19:00	1	08.09.2020 19:00	22.1	759.4	768.5	41	Wind blowing from the south	2	4		no clouds				7.9	26.8						60	8.1	No precipitation	12	Surface of ground dry (without cracks and no appreciable amount of dust or loose sand).	9
																					1900-09-08	08.09.2020	18	18:00	1	08.09.2020 18:00	24.9	759.3	768.4	33	Wind blowing from the south	4	5	7	no clouds											65	7.6
																					1900-09-08	08.09.2020	17	17:00	1	08.09.2020 17:00	26.4	759.4	768.4	26	Wind blowing from the south	4	7	8	no clouds											65	5.4
																					1900-09-08	08.09.2020	16	16:00	1	08.09.2020 16:00	26.2	759.7	768.7	27	Wind blowing from the south	4	6	10	no clouds											65	5.8	No precipitation	3
																					1900-09-08	08.09.2020	15	15:00	1	08.09.2020 15:00	25.4	759.9	769	31	Wind blowing from the south-southwest	4	7		10% or less, but not 0						No Stratocumulus, Stratus, Cumulus or Cumulonimbus.	no clouds	2500 or more, or no clouds.	No Altocumulus, Altostratus or Nimbostratus.	Cirrus fibratus, sometimes uncinus, not progressively invading the sky.	65	6.8
																					1900-09-08	08.09.2020	14	14:00	1	08.09.2020 14:00	24.9	760.3	769.3	33	Wind blowing from the south-southwest	3	6	7	10% or less, but not 0						No Stratocumulus, Stratus, Cumulus or Cumulonimbus.	no clouds	2500 or more, or no clouds.	No Altocumulus, Altostratus or Nimbostratus.	Cirrus spissatus, in patches or entangled sheaves, which usually do not increase and sometimes seem to be the remains of the upper part of a Cumulonimbus; or Cirrus castellanus or floccus.	60	7.3
																					1900-09-08	08.09.2020	13	13:00	1	08.09.2020 13:00	24.1	760.7	769.8	33	Wind blowing from the south	5	8	8	10% or less, but not 0						No Stratocumulus, Stratus, Cumulus or Cumulonimbus.	no clouds	2500 or more, or no clouds.	No Altocumulus, Altostratus or Nimbostratus.	Cirrus spissatus, in patches or entangled sheaves, which usually do not increase and sometimes seem to be the remains of the upper part of a Cumulonimbus; or Cirrus castellanus or floccus.	60	6.9	No precipitation	6	Surface of ground dry (without cracks and no appreciable amount of dust or loose sand).
																					1900-09-08	08.09.2020	12	12:00	1	08.09.2020 12:00	22.4	761.1	770.2	36	Wind blowing from the south-west	4	6	7	20–30%.						No Stratocumulus, Stratus, Cumulus or Cumulonimbus.	no clouds	2500 or more, or no clouds.	No Altocumulus, Altostratus or Nimbostratus.	Cirrus fibratus, sometimes uncinus, not progressively invading the sky.	60	6.6
																					1900-09-08	08.09.2020	11	11:00	1	08.09.2020 11:00	20.9	761.5	770.8	43	Wind blowing from the south-west	3	5	5	20–30%.						No Stratocumulus, Stratus, Cumulus or Cumulonimbus.	no clouds	2500 or more, or no clouds.	No Altocumulus, Altostratus or Nimbostratus.	Cirrus fibratus, sometimes uncinus, not progressively invading the sky.	60	7.8
																					1900-09-08	08.09.2020	10	10:00	1	08.09.2020 10:00	18.3	761.7	771	52	Wind blowing from the south-west	3	4		60%.				6.1		No Stratocumulus, Stratus, Cumulus or Cumulonimbus.	no clouds	2500 or more, or no clouds.	No Altocumulus, Altostratus or Nimbostratus.	Cirrus fibratus, sometimes uncinus, not progressively invading the sky.	50	8.3	No precipitation	3
																					1900-09-08	08.09.2020	9	09:00	1	08.09.2020 09:00	15.1	761.6	771	63	Wind blowing from the south-west	2	3	3	70 – 80%.						No Stratocumulus, Stratus, Cumulus or Cumulonimbus.	no clouds	2500 or more, or no clouds.	No Altocumulus, Altostratus or Nimbostratus.	Cirrus fibratus, sometimes uncinus, not progressively invading the sky.	50	8.1
																					1900-09-08	08.09.2020	8	08:00	1	08.09.2020 08:00	12	761.3	770.8	78	Wind blowing from the south	1	2	2	70 – 80%.						No Stratocumulus, Stratus, Cumulus or Cumulonimbus.	no clouds	2500 or more, or no clouds.	No Altocumulus, Altostratus or Nimbostratus.	Cirrus fibratus, sometimes uncinus, not progressively invading the sky.	50	8.2
																					1900-09-08	08.09.2020	7	07:00	1	08.09.2020 07:00	7.8	761.1	770.8	89	Wind blowing from the east-southeast	1			70 – 80%.	Patches of shallow fog or ice fog at the station, whether on land or sea, not deeper than about 2 metres on land or 10 metres at sea.	Cloud covering more than 1/2 of the sky during part of the appropriate period and covering 1/2 or less during part of the period.	Cloud covering more than 1/2 of the sky during part of the appropriate period and covering 1/2 or less during part of the period.	6.1	17.2	No Stratocumulus, Stratus, Cumulus or Cumulonimbus.	no clouds	2500 or more, or no clouds.	No Altocumulus, Altostratus or Nimbostratus.	Cirrus spissatus, in patches or entangled sheaves, which usually do not increase and sometimes seem to be the remains of the upper part of a Cumulonimbus; or Cirrus castellanus or floccus.	50	6	No precipitation	12	Surface of ground dry (without cracks and no appreciable amount of dust or loose sand).	4
																					1900-09-08	08.09.2020	6	06:00	1	08.09.2020 06:00	6.2	760.9	770.5	94	Wind blowing from the south-southeast	1	1	1	70 – 80%.	Patches of shallow fog or ice fog at the station, whether on land or sea, not deeper than about 2 metres on land or 10 metres at sea.	Cloud covering more than 1/2 of the sky during part of the appropriate period and covering 1/2 or less during part of the period.	Cloud covering more than 1/2 of the sky during part of the appropriate period and covering 1/2 or less during part of the period.			No Stratocumulus, Stratus, Cumulus or Cumulonimbus.	10% or less, but not 0		Altocumulus translucidus at a single level.	Cirrus spissatus, in patches or entangled sheaves, which usually do not increase and sometimes seem to be the remains of the upper part of a Cumulonimbus; or Cirrus castellanus or floccus.	50	5.3
																					1900-09-08	08.09.2020	5	05:00	1	08.09.2020 05:00	6.6	760.6	770.2	93	Wind blowing from the west-southwest	1	1	2	40%.						No Stratocumulus, Stratus, Cumulus or Cumulonimbus.	no clouds	2500 or more, or no clouds.	No Altocumulus, Altostratus or Nimbostratus.	Cirrus fibratus, sometimes uncinus, not progressively invading the sky.	50	5.6
																					1900-09-08	08.09.2020	4	04:00	1	08.09.2020 04:00	7	760.5	770.2	93	Wind blowing from the east-northeast	1	1	2	40%.						No Stratocumulus, Stratus, Cumulus or Cumulonimbus.	no clouds	2500 or more, or no clouds.	No Altocumulus, Altostratus or Nimbostratus.	Cirrus fibratus, sometimes uncinus, not progressively invading the sky.	50	5.9	No precipitation	3
																					1900-09-08	08.09.2020	3	03:00	1	08.09.2020 03:00	7.7	760.4	770.1	92	Wind blowing from the east	1	1	2	10% or less, but not 0						No Stratocumulus, Stratus, Cumulus or Cumulonimbus.	no clouds	2500 or more, or no clouds.	No Altocumulus, Altostratus or Nimbostratus.	Cirrus fibratus, sometimes uncinus, not progressively invading the sky.	55	6.4
																					1900-09-08	08.09.2020	2	02:00	1	08.09.2020 02:00	8.4	760.3	769.9	89	Wind blowing from the north-east	2	2	2	10% or less, but not 0						No Stratocumulus, Stratus, Cumulus or Cumulonimbus.	no clouds	2500 or more, or no clouds.	No Altocumulus, Altostratus or Nimbostratus.	Cirrus fibratus, sometimes uncinus, not progressively invading the sky.	60	6.6
																					1900-09-08	08.09.2020	1	01:00	1	08.09.2020 01:00	9.1	760.4	770	86	Wind blowing from the east-northeast	1	1	3	no clouds											60	6.9	No precipitation	6	Surface of ground dry (without cracks and no appreciable amount of dust or loose sand).
																					1900-09-08	08.09.2020	0	00:00	1	08.09.2020 00:00	10	760.2	769.7	82	Calm, no wind	0			no clouds											60	7.1
																					1900-09-07	07.09.2020	23	23:00	1	07.09.2020 23:00	10.9	760.3	769.8	78	Wind blowing from the north-east	1	2	2	no clouds											60	7.1
																					1900-09-07	07.09.2020	22	22:00	1	07.09.2020 22:00	11.8	760	769.6	73	Wind blowing from the north-northeast	1	1	3	no clouds											60	7	No precipitation	3
																					1900-09-07	07.09.2020	21	21:00	1	07.09.2020 21:00	12.9	759.7	769.2	69	Wind blowing from the north	1		3	10% or less, but not 0						Stratocumulus other than Stratocumulus cumulogenitus.	10% or less, but not 0	2000-2500	No Altocumulus, Altostratus or Nimbostratus.	No Cirrus, Cirrocumulus or Cirrostratus.	60	7.2
																					1900-09-07	07.09.2020	20	20:00	1	07.09.2020 20:00	14.7	759.5	768.9	60	Wind blowing from the south-east	2	3	3	10% or less, but not 0						Stratocumulus cumulogenitus.	10% or less, but not 0	2000-2500	No Altocumulus, Altostratus or Nimbostratus.	No Cirrus, Cirrocumulus or Cirrostratus.	60	7
																					1900-09-07	07.09.2020	19	19:00	1	07.09.2020 19:00	17.2	759	768.3	50	Wind blowing from the east-southeast	1	2		10% or less, but not 0				8.9	22.9	Stratocumulus cumulogenitus.	10% or less, but not 0	2000-2500	No Altocumulus, Altostratus or Nimbostratus.	Cirrus fibratus, sometimes uncinus, not progressively invading the sky.	60	6.6	No precipitation	12	Surface of ground dry (without cracks and no appreciable amount of dust or loose sand).	9
																					1900-09-07	07.09.2020	18	18:00	1	07.09.2020 18:00	21.7	758.8	768	35	Wind blowing from the east	1	3	4	10% or less, but not 0						Stratocumulus cumulogenitus.	10% or less, but not 0	2000-2500	No Altocumulus, Altostratus or Nimbostratus.	No Cirrus, Cirrocumulus or Cirrostratus.	60	5.4
																					1900-09-07	07.09.2020	17	17:00	1	07.09.2020 17:00	22.1	758.6	767.8	34	Wind blowing from the east-northeast	2	3	5	10% or less, but not 0						Cumulus humilis or Cumulus fractus other than of bad weather, or both.	10% or less, but not 0	1500-2000	No Altocumulus, Altostratus or Nimbostratus.	Cirrus fibratus, sometimes uncinus, not progressively invading the sky.	60	5.4
																					1900-09-07	07.09.2020	16	16:00	1	07.09.2020 16:00	22.6	758.6	767.8	34	Wind blowing from the north	2	6	6	20–30%.						Cumulus humilis or Cumulus fractus other than of bad weather, or both.	20–30%.	1500-2000	No Altocumulus, Altostratus or Nimbostratus.	Cirrus fibratus, sometimes uncinus, not progressively invading the sky.	60	5.9	No precipitation	3
																					1900-09-07	07.09.2020	15	15:00	1	07.09.2020 15:00	21.1	758.6	767.8	36	Wind blowing from the north-northwest	2	4	5	20–30%.						Cumulus humilis or Cumulus fractus other than of bad weather, or both.	20–30%.	1500-2000	No Altocumulus, Altostratus or Nimbostratus.	No Cirrus, Cirrocumulus or Cirrostratus.	60	5.5
																					1900-09-07	07.09.2020	14	14:00	1	07.09.2020 14:00	21.3	758.8	768	35	Wind blowing from the north	2	3	5	40%.						Cumulus humilis or Cumulus fractus other than of bad weather, or both.	40%.	1500-2000	No Altocumulus, Altostratus or Nimbostratus.	Cirrus fibratus, sometimes uncinus, not progressively invading the sky.	60	5.2
																					1900-09-07	07.09.2020	13	13:00	1	07.09.2020 13:00	21.2	758.9	768.1	36	Wind blowing from the south	2	3	5	20–30%.						Cumulus humilis or Cumulus fractus other than of bad weather, or both.	20–30%.	1500-2000	No Altocumulus, Altostratus or Nimbostratus.	Cirrus fibratus, sometimes uncinus, not progressively invading the sky.	60	5.4	No precipitation	6	Surface of ground dry (without cracks and no appreciable amount of dust or loose sand).
																					1900-09-07	07.09.2020	12	12:00	1	07.09.2020 12:00	20.3	759.1	768.4	40	Wind blowing from the north	1	4	5	10% or less, but not 0						Cumulus humilis or Cumulus fractus other than of bad weather, or both.	10% or less, but not 0	1500-2000	No Altocumulus, Altostratus or Nimbostratus.	No Cirrus, Cirrocumulus or Cirrostratus.	50	6.2
																					1900-09-07	07.09.2020	11	11:00	1	07.09.2020 11:00	18.8	759.3	768.5	46	Wind blowing from the north-northeast	1	4	4	10% or less, but not 0						Cumulus humilis or Cumulus fractus other than of bad weather, or both.	10% or less, but not 0	1000-1500	No Altocumulus, Altostratus or Nimbostratus.	No Cirrus, Cirrocumulus or Cirrostratus.	50	7
																					1900-09-07	07.09.2020	10	10:00	1	07.09.2020 10:00	17.2	759.3	768.6	53	Wind blowing from the north	2	4		10% or less, but not 0				6.6		Cumulus humilis or Cumulus fractus other than of bad weather, or both.	10% or less, but not 0	1000-1500	No Altocumulus, Altostratus or Nimbostratus.	No Cirrus, Cirrocumulus or Cirrostratus.	50	7.6	No precipitation	3
																					1900-09-07	07.09.2020	9	09:00	1	07.09.2020 09:00	14.7	759.1	768.4	61	Wind blowing from the north-east	1	2		10% or less, but not 0						Cumulus humilis or Cumulus fractus other than of bad weather, or both.	10% or less, but not 0	600-1000	No Altocumulus, Altostratus or Nimbostratus.	Cirrus fibratus, sometimes uncinus, not progressively invading the sky.	50	7.3
																					1900-09-07	07.09.2020	8	08:00	1	07.09.2020 08:00	12.4	758.7	768.1	75	Wind blowing from the north-northeast	3	4	4	10% or less, but not 0						No Stratocumulus, Stratus, Cumulus or Cumulonimbus.	no clouds	2500 or more, or no clouds.	No Altocumulus, Altostratus or Nimbostratus.	Cirrus fibratus, sometimes uncinus, not progressively invading the sky.	50	8
																					1900-09-07	07.09.2020	7	07:00	1	07.09.2020 07:00	8.7	758.4	768	88	Wind blowing from the north-east	1			10% or less, but not 0				6.6	18.2	No Stratocumulus, Stratus, Cumulus or Cumulonimbus.	10% or less, but not 0		Altocumulus translucidus at a single level.	No Cirrus, Cirrocumulus or Cirrostratus.	50	6.8	No precipitation	12	Surface of ground dry (without cracks and no appreciable amount of dust or loose sand).	4
																					1900-09-07	07.09.2020	6	06:00	1	07.09.2020 06:00	6.7	758	767.7	95	Wind blowing from the north-northeast	2	3	4	10% or less, but not 0						No Stratocumulus, Stratus, Cumulus or Cumulonimbus.	10% or less, but not 0		Altocumulus translucidus at a single level.	No Cirrus, Cirrocumulus or Cirrostratus.	60	6
																					1900-09-07	07.09.2020	5	05:00	1	07.09.2020 05:00	6.8	757.6	767.2	95	Wind blowing from the north-east	1	2	2	10% or less, but not 0						No Stratocumulus, Stratus, Cumulus or Cumulonimbus.	10% or less, but not 0		Altocumulus translucidus at a single level.	No Cirrus, Cirrocumulus or Cirrostratus.	60	6.1
																					1900-09-07	07.09.2020	4	04:00	1	07.09.2020 04:00	7.4	757.6	767.2	92	Wind blowing from the east-northeast	1	2	2	10% or less, but not 0						No Stratocumulus, Stratus, Cumulus or Cumulonimbus.	10% or less, but not 0		Altocumulus translucidus at a single level.	No Cirrus, Cirrocumulus or Cirrostratus.	65	6.2	No precipitation	3
																					1900-09-07	07.09.2020	2	02:00	1	07.09.2020 02:00	8.8	757.2	766.7	86	Wind blowing from the east	1	1	2	10% or less, but not 0						No Stratocumulus, Stratus, Cumulus or Cumulonimbus.	10% or less, but not 0		Altocumulus translucidus at a single level.	No Cirrus, Cirrocumulus or Cirrostratus.	65	6.6
																					1900-09-07	07.09.2020	0	00:00	1	07.09.2020 00:00	11.6	757.1	766.6	74	Wind blowing from the east-southeast	1	2	2	90 or more, but not 100%						No Stratocumulus, Stratus, Cumulus or Cumulonimbus.	90 or more, but not 100%		Altocumulus translucidus or opacus in two or more layers, or Altocumulus opacus in a single layer, not progressively invading the sky, or Altocumulus with Altostratus or Nimbostratus.		65	7.1
																					1900-09-06	06.09.2020	23	23:00	1	06.09.2020 23:00	12.3	757	766.4	71	Wind blowing from the north-east	2	2	2	90 or more, but not 100%						No Stratocumulus, Stratus, Cumulus or Cumulonimbus.	90 or more, but not 100%		Altocumulus translucidus or opacus in two or more layers, or Altocumulus opacus in a single layer, not progressively invading the sky, or Altocumulus with Altostratus or Nimbostratus.		65	7.1
																					1900-09-06	06.09.2020	2	02:00	1	06.09.2020 02:00	14.2	755.9	765.3	68	Wind blowing from the north-west	2	3	3	70 – 80%.						Stratocumulus other than Stratocumulus cumulogenitus.	40%.	1500-2000	Altocumulus translucidus at a single level.	No Cirrus, Cirrocumulus or Cirrostratus.	50	8.3
																					1900-09-06	06.09.2020	1	01:00	1	06.09.2020 01:00	15.6	756	765.3	61	Wind blowing from the north-northeast	1			70 – 80%.						Stratocumulus other than Stratocumulus cumulogenitus.	20–30%.	1500-2000	Altocumulus translucidus at a single level.		50	8.1	No precipitation	6	Surface of ground moist.
																					1900-09-06	06.09.2020	0	00:00	1	06.09.2020 00:00	15.9	756	765.3	61	Wind blowing from the north-northwest	3	5	5	90 or more, but not 100%						Stratocumulus other than Stratocumulus cumulogenitus.	20–30%.	1500-2000	Altocumulus translucidus at a single level.		50	8.3
																					1900-09-05	05.09.2020	23	23:00	1	05.09.2020 23:00	16.4	755.9	765.2	60	Wind blowing from the north-northwest	3	5	5	100%.						Stratocumulus other than Stratocumulus cumulogenitus.	100%.	2000-2500			50	8.6
																					1900-09-05	05.09.2020	22	22:00	1	05.09.2020 22:00	17.1	755.7	765	57	Wind blowing from the north-west	3	4	4	100%.						Stratocumulus other than Stratocumulus cumulogenitus.	100%.	2000-2500			55	8.4	No precipitation	3
																					1900-09-05	05.09.2020	21	21:00	1	05.09.2020 21:00	16.3	755.4	764.7	64	Wind blowing from the north-northwest	2	3	3	90 or more, but not 100%						Stratocumulus other than Stratocumulus cumulogenitus.	90 or more, but not 100%	2000-2500			55	9.5
																					1900-09-05	05.09.2020	20	20:00	1	05.09.2020 20:00	16	755	764.3	65	Wind blowing from the north-west	2	3	4	70 – 80%.						Stratocumulus other than Stratocumulus cumulogenitus.	20–30%.	1500-2000	Altocumulus translucidus at a single level.	Cirrus fibratus, sometimes uncinus, not progressively invading the sky.	55	9.3
																					1900-09-05	05.09.2020	19	19:00	1	05.09.2020 19:00	18.4	754.9	764.1	56	Wind blowing from the north-northwest	3			70 – 80%.				15.4	23.5	Cumulus and Stratocumulus other than Stratocumulus cumulogenitus, with bases at different levels.	60%.	1000-1500	Altocumulus translucidus at a single level.	No Cirrus, Cirrocumulus or Cirrostratus.	55	9.5	Trace of precipitation	12	Surface of ground moist.	15
																					1900-09-05	05.09.2020	18	18:00	1	05.09.2020 18:00	18.8	754.9	764.1	56	Wind blowing from the north-northwest	4	7	8	70 – 80%.						Cumulus and Stratocumulus other than Stratocumulus cumulogenitus, with bases at different levels.	60%.	1000-1500	Altocumulus translucidus at a single level.	No Cirrus, Cirrocumulus or Cirrostratus.	60	9.8
																					1900-09-05	05.09.2020	17	17:00	1	05.09.2020 17:00	19.1	754.8	763.9	58	Wind blowing from the north-west	5	7	7	90 or more, but not 100%						Cumulus and Stratocumulus other than Stratocumulus cumulogenitus, with bases at different levels.	90 or more, but not 100%	1000-1500			60	10.5
																					1900-09-05	05.09.2020	16	16:00	1	05.09.2020 16:00	20.7	754.5	763.6	53	Wind blowing from the north-northwest	5	9	10	90 or more, but not 100%						Cumulus and Stratocumulus other than Stratocumulus cumulogenitus, with bases at different levels.	90 or more, but not 100%	1000-1500			60	10.7	No precipitation	3
																					1900-09-05	05.09.2020	15	15:00	1	05.09.2020 15:00	20.9	754.6	763.8	52	Wind blowing from the north-west	5	7	10	90 or more, but not 100%						Cumulus and Stratocumulus other than Stratocumulus cumulogenitus, with bases at different levels.	90 or more, but not 100%	1000-1500			55	10.5
																					1900-09-05	05.09.2020	14	14:00	1	05.09.2020 14:00	22	754.4	763.5	47	Wind blowing from the north-west	6	7	10	60%.						Cumulus and Stratocumulus other than Stratocumulus cumulogenitus, with bases at different levels.	60%.	1000-1500	Altocumulus translucidus at a single level.	No Cirrus, Cirrocumulus or Cirrostratus.	50	10
																					1900-09-05	05.09.2020	13	13:00	1	05.09.2020 13:00	22.2	754.4	763.5	47	Wind blowing from the north-northwest	4	7	10	40%.	Clouds generally dissolving or becoming less developed.	Shower(s).	Cloud covering more than 1/2 of the sky during part of the appropriate period and covering 1/2 or less during part of the period.			Cumulus humilis or Cumulus fractus other than of bad weather, or both.	20–30%.	1000-1500	Altocumulus translucidus at a single level.	Cirrus spissatus, in patches or entangled sheaves, which usually do not increase and sometimes seem to be the remains of the upper part of a Cumulonimbus; or Cirrus castellanus or floccus.	55	10.4	Trace of precipitation	6	Surface of ground moist.
																					1900-09-05	05.09.2020	12	12:00	1	05.09.2020 12:00	20.2	754.6	763.7	54	Wind blowing from the west-northwest	4	6	9	90 or more, but not 100%	Shower(s) of rain.	Cloud covering more than 1/2 of the sky throughout the appropriate period.	Cloud covering more than 1/2 of the sky throughout the appropriate period.			Cumulus and Stratocumulus other than Stratocumulus cumulogenitus, with bases at different levels.	10% or less, but not 0	1000-1500	Altocumulus translucidus or opacus in two or more layers, or Altocumulus opacus in a single layer, not progressively invading the sky, or Altocumulus with Altostratus or Nimbostratus.		40	10.6
																					1900-09-05	05.09.2020	11	11:00	1	05.09.2020 11:00	20.6	754.2	763.3	58	Wind blowing from the west	4	6	6	90 or more, but not 100%						Cumulus and Stratocumulus other than Stratocumulus cumulogenitus, with bases at different levels.	70 – 80%.	600-1000			30	12.1
																					1900-09-05	05.09.2020	10	10:00	1	05.09.2020 10:00	18.5	754.1	763.3	65	Wind blowing from the west-northwest	3	4		20–30%.				14.7		Cumulus and Stratocumulus other than Stratocumulus cumulogenitus, with bases at different levels.	10% or less, but not 0	300-600	Altocumulus castellanus or floccus.	No Cirrus, Cirrocumulus or Cirrostratus.	30	11.8	No precipitation	3
																					1900-09-05	05.09.2020	9	09:00	1	05.09.2020 09:00	17.1	753.9	763.1	76	Wind blowing from the west-northwest	6	8	10	90 or more, but not 100%						Cumulus and Stratocumulus other than Stratocumulus cumulogenitus, with bases at different levels.	50%.	300-600	Altocumulus castellanus or floccus.		30	12.9
																					1900-09-05	05.09.2020	8	08:00	1	05.09.2020 08:00	17.4	753.4	762.7	89	Wind blowing from the west-southwest	1	2	2	100%.						Cumulus and Stratocumulus other than Stratocumulus cumulogenitus, with bases at different levels.	90 or more, but not 100%	300-600			23	15.5
																					1900-09-05	05.09.2020	7	07:00	1	05.09.2020 07:00	15.3	752.9	762.2	94	Wind blowing from the east	1			90 or more, but not 100%	Precipitation within sight, not reaching the ground or the surface of the sea.	Cloud covering more than 1/2 of the sky during part of the appropriate period and covering 1/2 or less during part of the period.	Cloud covering more than 1/2 of the sky during part of the appropriate period and covering 1/2 or less during part of the period.	14.7	23.6	Stratocumulus other than Stratocumulus cumulogenitus.	10% or less, but not 0	600-1000	Altocumulus castellanus or floccus.		25	14.3	No precipitation	12	Surface of ground moist.	13
																					1900-09-05	05.09.2020	6	06:00	1	05.09.2020 06:00	15	752.5	761.8	94	Wind blowing from the east-northeast	1	2	2	90 or more, but not 100%	Precipitation within sight, not reaching the ground or the surface of the sea.	Cloud covering more than 1/2 of the sky throughout the appropriate period.	Cloud covering more than 1/2 of the sky throughout the appropriate period.			No Stratocumulus, Stratus, Cumulus or Cumulonimbus.	90 or more, but not 100%		Altocumulus castellanus or floccus.		25	14.1
																					1900-09-05	05.09.2020	5	05:00	1	05.09.2020 05:00	15	752.8	762.1	94	Wind blowing from the east-northeast	1	2	2	70 – 80%.						No Stratocumulus, Stratus, Cumulus or Cumulonimbus.	60%.		Altocumulus translucidus or opacus in two or more layers, or Altocumulus opacus in a single layer, not progressively invading the sky, or Altocumulus with Altostratus or Nimbostratus.	Cirrus spissatus, in patches or entangled sheaves, which usually do not increase and sometimes seem to be the remains of the upper part of a Cumulonimbus; or Cirrus castellanus or floccus.	20	14.1
																					1900-09-05	05.09.2020	4	04:00	1	05.09.2020 04:00	15.5	753.1	762.4	92	Wind blowing from the north-northeast	1		3	60%.						No Stratocumulus, Stratus, Cumulus or Cumulonimbus.	60%.		Altocumulus translucidus or opacus in two or more layers, or Altocumulus opacus in a single layer, not progressively invading the sky, or Altocumulus with Altostratus or Nimbostratus.	No Cirrus, Cirrocumulus or Cirrostratus.	28	14.2	No precipitation	3
																					1900-09-05	05.09.2020	3	03:00	1	05.09.2020 03:00	15.7	753.5	762.8	89	Wind blowing from the north-east	1	1		60%.						No Stratocumulus, Stratus, Cumulus or Cumulonimbus.	60%.		Altocumulus castellanus or floccus.	No Cirrus, Cirrocumulus or Cirrostratus.	35	13.9
																					1900-09-05	05.09.2020	2	02:00	1	05.09.2020 02:00	16.9	754	763.2	82	Wind blowing from the east-northeast	2	3	3	40%.						No Stratocumulus, Stratus, Cumulus or Cumulonimbus.	40%.		Altocumulus castellanus or floccus.	Cirrus spissatus, in patches or entangled sheaves, which usually do not increase and sometimes seem to be the remains of the upper part of a Cumulonimbus; or Cirrus castellanus or floccus.	45	13.7
																					1900-09-05	05.09.2020	1	01:00	1	05.09.2020 01:00	16.7	754.3	763.6	85	Wind blowing from the north-east	1	2	5	20–30%.						No Stratocumulus, Stratus, Cumulus or Cumulonimbus.	20–30%.		Altocumulus castellanus or floccus.	Cirrus spissatus, in patches or entangled sheaves, which usually do not increase and sometimes seem to be the remains of the upper part of a Cumulonimbus; or Cirrus castellanus or floccus.	45	14.2	No precipitation	6	Surface of ground moist.
																					1900-09-05	05.09.2020	0	00:00	1	05.09.2020 00:00	16.5	754.6	763.9	78	Wind blowing from the north-northwest	1	2	2	40%.						No Stratocumulus, Stratus, Cumulus or Cumulonimbus.	40%.		Altocumulus translucidus at a single level.	Cirrus spissatus, in patches or entangled sheaves, which usually do not increase and sometimes seem to be the remains of the upper part of a Cumulonimbus; or Cirrus castellanus or floccus.	45	12.6
																					1900-09-04	04.09.2020	23	23:00	1	04.09.2020 23:00	17.4	754.7	763.9	73	Wind blowing from the north	1		2	20–30%.						No Stratocumulus, Stratus, Cumulus or Cumulonimbus.	10% or less, but not 0		Altocumulus translucidus at a single level.	Cirrus spissatus, in patches or entangled sheaves, which usually do not increase and sometimes seem to be the remains of the upper part of a Cumulonimbus; or Cirrus castellanus or floccus.	45	12.4
																					1900-09-04	04.09.2020	22	22:00	1	04.09.2020 22:00	19.1	755	764.2	67	Calm, no wind	0			60%.						No Stratocumulus, Stratus, Cumulus or Cumulonimbus.	50%.		Altocumulus translucidus or opacus in two or more layers, or Altocumulus opacus in a single layer, not progressively invading the sky, or Altocumulus with Altostratus or Nimbostratus.	Cirrus spissatus, in patches or entangled sheaves, which usually do not increase and sometimes seem to be the remains of the upper part of a Cumulonimbus; or Cirrus castellanus or floccus.	50	12.8	No precipitation	3
																					1900-09-04	04.09.2020	21	21:00	1	04.09.2020 21:00	21.1	755.3	764.5	60	Wind blowing from the south-southeast	2	3	5	90 or more, but not 100%						Stratocumulus other than Stratocumulus cumulogenitus.	10% or less, but not 0	1500-2000	Altocumulus translucidus or opacus in two or more layers, or Altocumulus opacus in a single layer, not progressively invading the sky, or Altocumulus with Altostratus or Nimbostratus.	Cirrus spissatus, in patches or entangled sheaves, which usually do not increase and sometimes seem to be the remains of the upper part of a Cumulonimbus; or Cirrus castellanus or floccus.	50	13.1
																					1900-09-04	04.09.2020	20	20:00	1	04.09.2020 20:00	21.2	755.3	764.5	61	Wind blowing from the south	2	3	4	90 or more, but not 100%	Precipitation within sight, not reaching the ground or the surface of the sea.	Cloud covering more than 1/2 of the sky throughout the appropriate period.	Cloud covering more than 1/2 of the sky throughout the appropriate period.			Stratocumulus other than Stratocumulus cumulogenitus.	10% or less, but not 0	1500-2000	Altocumulus castellanus or floccus.	Cirrus spissatus, in patches or entangled sheaves, which usually do not increase and sometimes seem to be the remains of the upper part of a Cumulonimbus; or Cirrus castellanus or floccus.	60	13.3
																					1900-09-04	04.09.2020	19	19:00	1	04.09.2020 19:00	23.6	755.4	764.5	50	Wind blowing from the south-southwest	3			90 or more, but not 100%	Precipitation within sight, not reaching the ground or the surface of the sea.	Cloud covering more than 1/2 of the sky throughout the appropriate period.	Cloud covering more than 1/2 of the sky throughout the appropriate period.	18.1	29.5	Stratocumulus other than Stratocumulus cumulogenitus.	10% or less, but not 0	1500-2000	Altocumulus castellanus or floccus.		70	12.6	No precipitation	12	Surface of ground moist.	18
																					1900-09-04	04.09.2020	18	18:00	1	04.09.2020 18:00	26.1	755.5	764.5	40	Wind blowing from the south-southwest	4	6	8	90 or more, but not 100%	Precipitation within sight, not reaching the ground or the surface of the sea.	Cloud covering more than 1/2 of the sky throughout the appropriate period.	Cloud covering more than 1/2 of the sky throughout the appropriate period.			Stratocumulus other than Stratocumulus cumulogenitus.	10% or less, but not 0	1500-2000	Altocumulus castellanus or floccus.		70	11.5
																					1900-09-04	04.09.2020	17	17:00	1	04.09.2020 17:00	27	755.8	764.7	39	Wind blowing from the south-west	6	8	9	70 – 80%.	Precipitation within sight, not reaching the ground or the surface of the sea.	Cloud covering more than 1/2 of the sky throughout the appropriate period.	Cloud covering more than 1/2 of the sky throughout the appropriate period.			Cumulus and Stratocumulus other than Stratocumulus cumulogenitus, with bases at different levels.	10% or less, but not 0	1500-2000	Altocumulus castellanus or floccus.	Cirrus fibratus, sometimes uncinus, not progressively invading the sky.	70	11.9
																					1900-09-04	04.09.2020	16	16:00	1	04.09.2020 16:00	28	756.1	765	36	Wind blowing from the south-west	6	9	10	90 or more, but not 100%						Stratocumulus cumulogenitus.	10% or less, but not 0	1500-2000	Patches (often lenticular) of Altocumulus translucidus, continually changing and occurring at one or more levels.	Cirrus spissatus, in patches or entangled sheaves, which usually do not increase and sometimes seem to be the remains of the upper part of a Cumulonimbus; or Cirrus castellanus or floccus.	70	11.4	No precipitation	3
																					1900-09-04	04.09.2020	15	15:00	1	04.09.2020 15:00	27.8	756.5	765.4	34	Wind blowing from the west-southwest	7	9	9	90 or more, but not 100%						Cumulus and Stratocumulus other than Stratocumulus cumulogenitus, with bases at different levels.	10% or less, but not 0	1500-2000	Altocumulus castellanus or floccus.	Cirrocumulus alone, or Cirrocumulus accompanied by Cirrus or Cirrostratus or both, but Cirrocumulus is predominant.	70	10.6
																					1900-09-04	04.09.2020	14	14:00	1	04.09.2020 14:00	28.2	756.8	765.7	33	Wind blowing from the south-southwest	5	8		90 or more, but not 100%						Cumulus and Stratocumulus other than Stratocumulus cumulogenitus, with bases at different levels.	10% or less, but not 0	1500-2000	Patches (often lenticular) of Altocumulus translucidus, continually changing and occurring at one or more levels.	Cirrocumulus alone, or Cirrocumulus accompanied by Cirrus or Cirrostratus or both, but Cirrocumulus is predominant.	65	10.4
																					1900-09-04	04.09.2020	13	13:00	1	04.09.2020 13:00	26.9	757.2	766.2	38	Wind blowing from the south-west	4	6		90 or more, but not 100%						Stratocumulus other than Stratocumulus cumulogenitus.	40%.	1500-2000	Altocumulus translucidus at a single level.	Cirrocumulus alone, or Cirrocumulus accompanied by Cirrus or Cirrostratus or both, but Cirrocumulus is predominant.	65	11.3	No precipitation	6	Surface of ground moist.
																					1900-09-04	04.09.2020	12	12:00	1	04.09.2020 12:00	25.4	757.7	766.7	42	Wind blowing from the south-southwest	4	7	7	60%.						Stratocumulus other than Stratocumulus cumulogenitus.	50%.	2000-2500	Altocumulus translucidus at a single level.	No Cirrus, Cirrocumulus or Cirrostratus.	55	11.6
																					1900-09-04	04.09.2020	11	11:00	1	04.09.2020 11:00	22.9	758.2	767.2	51	Wind blowing from the south-west	4	7	7	90 or more, but not 100%						Stratocumulus other than Stratocumulus cumulogenitus.	90 or more, but not 100%	2000-2500			50	12.2
																					1900-09-04	04.09.2020	10	10:00	1	04.09.2020 10:00	21.4	758.4	767.5	56	Wind blowing from the south-southwest	3	5		90 or more, but not 100%				16		Stratocumulus other than Stratocumulus cumulogenitus.	90 or more, but not 100%	1500-2000			50	12.2	No precipitation	3
																					1900-09-04	04.09.2020	9	09:00	1	04.09.2020 09:00	20	758.3	767.5	63	Wind blowing from the south-southwest	4	6	6	70 – 80%.						Stratocumulus other than Stratocumulus cumulogenitus.	70 – 80%.	2000-2500	No Altocumulus, Altostratus or Nimbostratus.	No Cirrus, Cirrocumulus or Cirrostratus.	50	12.6
																					1900-09-04	04.09.2020	8	08:00	1	04.09.2020 08:00	18.8	757.9	767.2	66	Wind blowing from the south-southwest	4	5	8	70 – 80%.						Stratocumulus other than Stratocumulus cumulogenitus.	70 – 80%.	2000-2500	No Altocumulus, Altostratus or Nimbostratus.	No Cirrus, Cirrocumulus or Cirrostratus.	50	12.2
																					1900-09-04	04.09.2020	7	07:00	1	04.09.2020 07:00	18	757.6	766.9	67	Wind blowing from the south-southwest	5			70 – 80%.				16	18.2	Stratocumulus other than Stratocumulus cumulogenitus.	70 – 80%.	2000-2500	No Altocumulus, Altostratus or Nimbostratus.	No Cirrus, Cirrocumulus or Cirrostratus.	50	11.7	No precipitation	12	Surface of ground moist.	15
																					1900-09-04	04.09.2020	6	06:00	1	04.09.2020 06:00	18	757.3	766.6	66	Wind blowing from the south	3	5	8	90 or more, but not 100%						Stratocumulus other than Stratocumulus cumulogenitus.	90 or more, but not 100%	2000-2500			50	11.4
																					1900-09-04	04.09.2020	5	05:00	1	04.09.2020 05:00	17.8	757.1	766.3	67	Wind blowing from the south	3	4	4	90 or more, but not 100%						Stratocumulus other than Stratocumulus cumulogenitus.	90 or more, but not 100%	2000-2500			50	11.6
																					1900-09-04	04.09.2020	4	04:00	1	04.09.2020 04:00	17	757.1	766.4	73	Wind blowing from the south-southeast	1	1	3	90 or more, but not 100%						Stratocumulus other than Stratocumulus cumulogenitus.	90 or more, but not 100%	2000-2500			50	12.1	No precipitation	3
																					1900-09-04	04.09.2020	3	03:00	1	04.09.2020 03:00	16.2	757.3	766.6	80	Wind blowing from the south	2	3	3	90 or more, but not 100%						Stratocumulus other than Stratocumulus cumulogenitus.	90 or more, but not 100%	2000-2500			50	12.7
																					1900-09-04	04.09.2020	2	02:00	1	04.09.2020 02:00	16.1	757.6	766.9	81	Wind blowing from the south	1	2	2	90 or more, but not 100%						Stratocumulus other than Stratocumulus cumulogenitus.	90 or more, but not 100%	2000-2500			50	12.9
																					1900-09-04	04.09.2020	1	01:00	1	04.09.2020 01:00	16.2	757.6	766.9	79	Wind blowing from the south-west	1	2	5	90 or more, but not 100%						Stratocumulus other than Stratocumulus cumulogenitus.	90 or more, but not 100%	2000-2500			50	12.6	No precipitation	6	Surface of ground moist.
																					1900-09-04	04.09.2020	0	00:00	1	04.09.2020 00:00	16.2	757.6	766.9	77	Wind blowing from the west-southwest	2	2	4	70 – 80%.						Stratocumulus other than Stratocumulus cumulogenitus.	70 – 80%.	2000-2500	No Altocumulus, Altostratus or Nimbostratus.	No Cirrus, Cirrocumulus or Cirrostratus.	50	12.2
																					1900-09-03	03.09.2020	23	23:00	1	03.09.2020 23:00	16.6	757.6	766.9	76	Wind blowing from the south-west	2	3	3	90 or more, but not 100%						Stratocumulus other than Stratocumulus cumulogenitus.	90 or more, but not 100%	1500-2000			50	12.4
																					1900-09-03	03.09.2020	22	22:00	1	03.09.2020 22:00	16.7	757.6	766.9	76	Wind blowing from the south-southwest	1	1	5	90 or more, but not 100%						Stratocumulus other than Stratocumulus cumulogenitus.	90 or more, but not 100%	1000-1500			50	12.5	No precipitation	3
																					1900-09-03	03.09.2020	21	21:00	1	03.09.2020 21:00	17	757.5	766.8	74	Wind blowing from the south-southeast	1	1	3	90 or more, but not 100%						Stratocumulus other than Stratocumulus cumulogenitus.	90 or more, but not 100%	1000-1500		Cirrostratus covering the whole sky.	50	12.4
																					1900-09-03	03.09.2020	20	20:00	1	03.09.2020 20:00	18	757.4	766.6	69	Wind blowing from the south-west	2	3	5	100%.						Stratocumulus other than Stratocumulus cumulogenitus.	100%.	1000-1500			50	12.1
																					1900-09-03	03.09.2020	19	19:00	1	03.09.2020 19:00	18.1	757.2	766.4	69	Wind blowing from the south-southwest	4	5		100%.	Drizzle (not freezing) or snow grains not falling as shower(s).	Rain.	Drizzle.	9.3	21.7	Stratocumulus other than Stratocumulus cumulogenitus.	100%.	1000-1500			50	12.2	Trace of precipitation	12	Surface of ground moist.	10
																					1900-09-03	03.09.2020	18	18:00	1	03.09.2020 18:00	18.6	757.2	766.4	64	Wind blowing from the west-southwest	7	11	11	100%.	Drizzle, not freezing, intermittent, slight at time of observation.	Cloud covering more than 1/2 of the sky throughout the appropriate period.	Cloud covering more than 1/2 of the sky throughout the appropriate period.			Stratocumulus other than Stratocumulus cumulogenitus.	100%.	300-600			30	11.5
																					1900-09-03	03.09.2020	17	17:00	1	03.09.2020 17:00	20.3	756.8	766	52	Wind blowing from the west	4	5	8	100%.	Rain (not freezing) not falling as shower(s).	Rain.	Cloud covering more than 1/2 of the sky throughout the appropriate period.			Stratocumulus other than Stratocumulus cumulogenitus.	100%.	1000-1500			50	10.2
																					1900-09-03	03.09.2020	16	16:00	1	03.09.2020 16:00	20.2	756.7	765.9	55	Wind blowing from the west	3	5	9	100%.	Rain (not freezing) not falling as shower(s).	Rain.	Cloud covering more than 1/2 of the sky throughout the appropriate period.			Stratocumulus other than Stratocumulus cumulogenitus.	100%.	1000-1500			45	10.9	Trace of precipitation	3
																					1900-09-03	03.09.2020	15	15:00	1	03.09.2020 15:00	21.2	756.5	765.7	53	Wind blowing from the west-southwest	5	8	8	100%.	Rain (not freezing) not falling as shower(s).	Rain.	Cloud covering more than 1/2 of the sky throughout the appropriate period.			Cumulus and Stratocumulus other than Stratocumulus cumulogenitus, with bases at different levels.	70 – 80%.	600-1000	Altocumulus translucidus at a single level.		45	11.3
																					1900-09-03	03.09.2020	14	14:00	1	03.09.2020 14:00	21.5	756.5	765.7	52	Wind blowing from the south-southwest	5	7	8	90 or more, but not 100%	Rain, not freezing, intermittent, slight at time of observation.	Cloud covering more than 1/2 of the sky throughout the appropriate period.	Cloud covering more than 1/2 of the sky throughout the appropriate period.			Cumulus and Stratocumulus other than Stratocumulus cumulogenitus, with bases at different levels.	40%.	600-1000	Altocumulus translucidus at a single level.		45	11.2
																					1900-09-03	03.09.2020	13	13:00	1	03.09.2020 13:00	21.1	756.6	765.7	54	Wind blowing from the south-southwest	5	8		90 or more, but not 100%						Cumulus and Stratocumulus other than Stratocumulus cumulogenitus, with bases at different levels.	10% or less, but not 0	600-1000	Altocumulus translucidus or opacus in two or more layers, or Altocumulus opacus in a single layer, not progressively invading the sky, or Altocumulus with Altostratus or Nimbostratus.	Cirrostratus not progressively invading the sky and not entirely covering it.	45	11.5	No precipitation	6	Surface of ground moist.
																					1900-09-03	03.09.2020	12	12:00	1	03.09.2020 12:00	19.5	756.8	766	60	Wind blowing from the south-west	4	7	7	90 or more, but not 100%						Cumulus and Stratocumulus other than Stratocumulus cumulogenitus, with bases at different levels.	10% or less, but not 0	600-1000	Altocumulus translucidus or opacus in two or more layers, or Altocumulus opacus in a single layer, not progressively invading the sky, or Altocumulus with Altostratus or Nimbostratus.		40	11.6
																					1900-09-03	03.09.2020	11	11:00	1	03.09.2020 11:00	18.2	757.1	766.3	63	Wind blowing from the south-west	3	5	5	90 or more, but not 100%						Cumulus and Stratocumulus other than Stratocumulus cumulogenitus, with bases at different levels.	10% or less, but not 0	600-1000	Altocumulus translucidus or opacus in two or more layers, or Altocumulus opacus in a single layer, not progressively invading the sky, or Altocumulus with Altostratus or Nimbostratus.		40	11.1
																					1900-09-03	03.09.2020	10	10:00	1	03.09.2020 10:00	17.4	757	766.3	66	Wind blowing from the south-southwest	3			90 or more, but not 100%				7.7		Stratocumulus other than Stratocumulus cumulogenitus.	20–30%.	1500-2000	Altocumulus translucidus or opacus in two or more layers, or Altocumulus opacus in a single layer, not progressively invading the sky, or Altocumulus with Altostratus or Nimbostratus.	Cirrus (often in bands) and Cirrostratus, or Cirrostratus alone, progressively invading the sky; they generally thicken as a whole; the continuous veil extends more than 45 degrees above the horizon, without the sky being totally covered.	35	11	No precipitation	3
																					1900-09-03	03.09.2020	9	09:00	1	03.09.2020 09:00	14.2	756.7	766.1	79	Wind blowing from the south-west	2	3	4	90 or more, but not 100%						Stratocumulus other than Stratocumulus cumulogenitus.	20–30%.	1500-2000	Altocumulus translucidus or opacus in two or more layers, or Altocumulus opacus in a single layer, not progressively invading the sky, or Altocumulus with Altostratus or Nimbostratus.	Cirrus (often in bands) and Cirrostratus, or Cirrostratus alone, progressively invading the sky; they generally thicken as a whole; the continuous veil extends more than 45 degrees above the horizon, without the sky being totally covered.	35	10.6
																					1900-09-03	03.09.2020	8	08:00	1	03.09.2020 08:00	11.9	756.5	766	85	Wind blowing from the south-southwest	1	2	2	90 or more, but not 100%						Stratocumulus other than Stratocumulus cumulogenitus.	10% or less, but not 0	1500-2000	Altocumulus translucidus or opacus in two or more layers, or Altocumulus opacus in a single layer, not progressively invading the sky, or Altocumulus with Altostratus or Nimbostratus.	Cirrus (often in bands) and Cirrostratus, or Cirrostratus alone, progressively invading the sky; they generally thicken as a whole; the continuous veil extends more than 45 degrees above the horizon, without the sky being totally covered.	40	9.4
																					1900-09-03	03.09.2020	7	07:00	1	03.09.2020 07:00	9.4	756.4	765.9	90	Wind blowing from the east	1			70 – 80%.				7.7	17.7	Stratocumulus other than Stratocumulus cumulogenitus.	10% or less, but not 0	1500-2000	Altocumulus translucidus at a single level.	Cirrus uncinus or fibratus, or both, progressively invading the sky; they generally thicken as a whole.	40	7.8	No precipitation	12	Surface of ground moist.	6
																					1900-09-03	03.09.2020	6	06:00	1	03.09.2020 06:00	8	756.1	765.7	95	Wind blowing from the north-east	1	2	2	70 – 80%.						Stratocumulus other than Stratocumulus cumulogenitus.	10% or less, but not 0	1500-2000	Altocumulus translucidus at a single level.	Cirrus uncinus or fibratus, or both, progressively invading the sky; they generally thicken as a whole.	40	7.3
																					1900-09-03	03.09.2020	5	05:00	1	03.09.2020 05:00	8	755.9	765.5	95	Wind blowing from the east	1	1	4	60%.						No Stratocumulus, Stratus, Cumulus or Cumulonimbus.	10% or less, but not 0		Patches (often lenticular) of Altocumulus translucidus, continually changing and occurring at one or more levels.	Cirrus (often in bands) and Cirrostratus, or Cirrostratus alone, progressively invading the sky; they generally thicken as a whole; the continuous veil extends more than 45 degrees above the horizon, without the sky being totally covered.	50	7.3
																					1900-09-03	03.09.2020	4	04:00	1	03.09.2020 04:00	8.4	755.9	765.4	96	Wind blowing from the east-northeast	1	2	2	20–30%.						No Stratocumulus, Stratus, Cumulus or Cumulonimbus.	no clouds	2500 or more, or no clouds.	No Altocumulus, Altostratus or Nimbostratus.	Cirrus spissatus, in patches or entangled sheaves, which usually do not increase and sometimes seem to be the remains of the upper part of a Cumulonimbus; or Cirrus castellanus or floccus.	55	7.8	No precipitation	3
																					1900-09-03	03.09.2020	3	03:00	1	03.09.2020 03:00	8.6	755.8	765.4	95	Wind blowing from the north-east	1	1	1	20–30%.						No Stratocumulus, Stratus, Cumulus or Cumulonimbus.	no clouds	2500 or more, or no clouds.	No Altocumulus, Altostratus or Nimbostratus.	Cirrus spissatus, in patches or entangled sheaves, which usually do not increase and sometimes seem to be the remains of the upper part of a Cumulonimbus; or Cirrus castellanus or floccus.	55	7.8
																					1900-09-03	03.09.2020	2	02:00	1	03.09.2020 02:00	9.1	755.9	765.4	94	Wind blowing from the north-east	1	1	2	10% or less, but not 0						Stratocumulus other than Stratocumulus cumulogenitus.	10% or less, but not 0	1500-2000	No Altocumulus, Altostratus or Nimbostratus.	No Cirrus, Cirrocumulus or Cirrostratus.	60	8.1
																					1900-09-03	03.09.2020	1	01:00	1	03.09.2020 01:00	9.8	755.8	765.3	92	Wind blowing from the north-northeast	1	1		10% or less, but not 0						No Stratocumulus, Stratus, Cumulus or Cumulonimbus.	10% or less, but not 0		Altocumulus translucidus at a single level.	No Cirrus, Cirrocumulus or Cirrostratus.	60	8.6	No precipitation	6	Surface of ground moist.
																					1900-09-03	03.09.2020	0	00:00	1	03.09.2020 00:00	10.4	755.8	765.2	88	Wind blowing from the east-northeast	1	1	1	10% or less, but not 0						Stratocumulus other than Stratocumulus cumulogenitus.	10% or less, but not 0	1500-2000	Altocumulus translucidus at a single level.	No Cirrus, Cirrocumulus or Cirrostratus.	60	8.5
																					1900-09-02	02.09.2020	23	23:00	1	02.09.2020 23:00	11.2	755.6	765.1	84	Wind blowing from the south	1	2	2	20–30%.						Cumulus humilis or Cumulus fractus other than of bad weather, or both.	10% or less, but not 0	1500-2000	Altocumulus translucidus at a single level.	No Cirrus, Cirrocumulus or Cirrostratus.	60	8.5
																					1900-09-02	02.09.2020	22	22:00	1	02.09.2020 22:00	12.4	755.5	765	78	Wind blowing from the south	1	1	2	20–30%.						Stratocumulus other than Stratocumulus cumulogenitus.	20–30%.	2000-2500	No Altocumulus, Altostratus or Nimbostratus.	No Cirrus, Cirrocumulus or Cirrostratus.	65	8.7	No precipitation	3
																					1900-09-02	02.09.2020	21	21:00	1	02.09.2020 21:00	13.8	755.6	765	71	Wind blowing from the south-southeast	1	2	2	40%.						Stratocumulus other than Stratocumulus cumulogenitus.	40%.	2000-2500	No Altocumulus, Altostratus or Nimbostratus.	No Cirrus, Cirrocumulus or Cirrostratus.	65	8.5
																					1900-09-02	02.09.2020	20	20:00	1	02.09.2020 20:00	14.9	755.1	764.4	64	Wind blowing from the east-southeast	1	1	2	10% or less, but not 0						Cumulus and Stratocumulus other than Stratocumulus cumulogenitus, with bases at different levels.	10% or less, but not 0	1500-2000	Altocumulus translucidus at a single level.	No Cirrus, Cirrocumulus or Cirrostratus.	65	8.1
																					1900-09-02	02.09.2020	19	19:00	1	02.09.2020 19:00	17.8	754.6	763.8	53	Wind blowing from the south	2	4		40%.				10.9	22.4	Cumulus and Stratocumulus other than Stratocumulus cumulogenitus, with bases at different levels.	10% or less, but not 0	1500-2000	Altocumulus cumulogenitus (or cumulonimbogenitus).	Cirrus fibratus, sometimes uncinus, not progressively invading the sky.	65	8.1	No precipitation	12	Surface of ground moist.	10
																					1900-09-02	02.09.2020	18	18:00	1	02.09.2020 18:00	20.9	754.2	763.3	40	Wind blowing from the south	2	4	4	40%.						Cumulus and Stratocumulus other than Stratocumulus cumulogenitus, with bases at different levels.	10% or less, but not 0	1500-2000	Altocumulus cumulogenitus (or cumulonimbogenitus).	Cirrus fibratus, sometimes uncinus, not progressively invading the sky.	65	6.9
																					1900-09-02	02.09.2020	17	17:00	1	02.09.2020 17:00	20.7	754.2	763.3	40	Wind blowing from the east-northeast	1	3	3	50%.						Cumulus and Stratocumulus other than Stratocumulus cumulogenitus, with bases at different levels.	20–30%.	1500-2000	Altocumulus cumulogenitus (or cumulonimbogenitus).	Cirrus fibratus, sometimes uncinus, not progressively invading the sky.	70	6.7
																					1900-09-02	02.09.2020	16	16:00	1	02.09.2020 16:00	20.6	754.1	763.3	41	Wind blowing from the east	2	3		70 – 80%.						Cumulus and Stratocumulus other than Stratocumulus cumulogenitus, with bases at different levels.	40%.	1500-2000	Altocumulus cumulogenitus (or cumulonimbogenitus).	Cirrus fibratus, sometimes uncinus, not progressively invading the sky.	65	6.9	No precipitation	3
																					1900-09-02	02.09.2020	15	15:00	1	02.09.2020 15:00	21.7	754.1	763.2	40	Wind blowing from the north	2	4	5	70 – 80%.						Cumulus and Stratocumulus other than Stratocumulus cumulogenitus, with bases at different levels.	50%.	1500-2000	Altocumulus cumulogenitus (or cumulonimbogenitus).	Cirrus fibratus, sometimes uncinus, not progressively invading the sky.	60	7.6
																					1900-09-02	02.09.2020	14	14:00	1	02.09.2020 14:00	21.3	754.3	763.5	40	Wind blowing from the south-west	1	2	4	60%.						Cumulus and Stratocumulus other than Stratocumulus cumulogenitus, with bases at different levels.	50%.	1500-2000	Altocumulus cumulogenitus (or cumulonimbogenitus).	Cirrus fibratus, sometimes uncinus, not progressively invading the sky.	60	7
																					1900-09-02	02.09.2020	13	13:00	1	02.09.2020 13:00	20.9	754.6	763.7	44	Wind blowing from the east-northeast	3			50%.						Cumulus and Stratocumulus other than Stratocumulus cumulogenitus, with bases at different levels.	40%.	1000-1500	Altocumulus translucidus at a single level.	Cirrus fibratus, sometimes uncinus, not progressively invading the sky.	55	8.2	No precipitation	6	Surface of ground moist.
																					1900-09-02	02.09.2020	12	12:00	1	02.09.2020 12:00	19.4	754.8	763.9	51	Wind blowing from the west	1	2	4	50%.						Cumulus mediocris or congestus, with or without Cumulus of species fractus or humilis or Stratocumulus, all having their bases at the same level.	20–30%.	1000-1500	Altocumulus translucidus at a single level.	Cirrus fibratus, sometimes uncinus, not progressively invading the sky.	50	9
																					1900-09-02	02.09.2020	11	11:00	1	02.09.2020 11:00	18.9	755	764.2	55	Wind blowing from the west	1	3	3	50%.						Cumulus mediocris or congestus, with or without Cumulus of species fractus or humilis or Stratocumulus, all having their bases at the same level.	10% or less, but not 0	1000-1500	Altocumulus translucidus at a single level.	Cirrus fibratus, sometimes uncinus, not progressively invading the sky.	50	9.7
																					1900-09-02	02.09.2020	10	10:00	1	02.09.2020 10:00	17.5	755.1	764.3	60	Wind blowing from the south-southwest	2			70 – 80%.				10.2		Cumulus mediocris or congestus, with or without Cumulus of species fractus or humilis or Stratocumulus, all having their bases at the same level.	10% or less, but not 0	600-1000	Altocumulus translucidus at a single level.	Cirrus fibratus, sometimes uncinus, not progressively invading the sky.	50	9.6	No precipitation	3
																					1900-09-02	02.09.2020	9	09:00	1	02.09.2020 09:00	15.2	754.9	764.2	73	Wind blowing from the east-northeast	2	3		90 or more, but not 100%						Cumulus humilis or Cumulus fractus other than of bad weather, or both.	10% or less, but not 0	600-1000	Altocumulus translucidus at a single level.	Cirrus fibratus, sometimes uncinus, not progressively invading the sky.	45	10.4
																					1900-09-02	02.09.2020	8	08:00	1	02.09.2020 08:00	13.8	754.7	764.1	80	Wind blowing from the east-northeast	2	2	2	90 or more, but not 100%						No Stratocumulus, Stratus, Cumulus or Cumulonimbus.	20–30%.		Altocumulus translucidus at a single level.	Cirrus fibratus, sometimes uncinus, not progressively invading the sky.	45	10.3
																					1900-09-02	02.09.2020	7	07:00	1	02.09.2020 07:00	10.9	754.5	763.9	92	Wind blowing from the east-northeast	1			70 – 80%.				10.2	18.3	No Stratocumulus, Stratus, Cumulus or Cumulonimbus.	20–30%.		Altocumulus translucidus at a single level.	Cirrus fibratus, sometimes uncinus, not progressively invading the sky.	50	9.7	No precipitation	12	Surface of ground moist.	8
																					1900-09-02	02.09.2020	6	06:00	1	02.09.2020 06:00	10.7	754.3	763.7	92	Wind blowing from the east	1	1	2	40%.						No Stratocumulus, Stratus, Cumulus or Cumulonimbus.	20–30%.		Altocumulus translucidus at a single level.	Cirrus fibratus, sometimes uncinus, not progressively invading the sky.	50	9.4
																					1900-09-02	02.09.2020	5	05:00	1	02.09.2020 05:00	10.6	754	763.4	92	Wind blowing from the east-northeast	1	1	3	20–30%.						No Stratocumulus, Stratus, Cumulus or Cumulonimbus.	20–30%.		Altocumulus translucidus or opacus in two or more layers, or Altocumulus opacus in a single layer, not progressively invading the sky, or Altocumulus with Altostratus or Nimbostratus.	No Cirrus, Cirrocumulus or Cirrostratus.	60	9.3
																					1900-09-02	02.09.2020	4	04:00	1	02.09.2020 04:00	11.8	753.9	763.3	88	Wind blowing from the east	1	2	4	10% or less, but not 0						No Stratocumulus, Stratus, Cumulus or Cumulonimbus.	10% or less, but not 0		Altocumulus translucidus at a single level.	No Cirrus, Cirrocumulus or Cirrostratus.	70	9.8	No precipitation	3
																					1900-09-02	02.09.2020	3	03:00	1	02.09.2020 03:00	13.9	753.9	763.3	79	Wind blowing from the north-east	2	2		40%.						No Stratocumulus, Stratus, Cumulus or Cumulonimbus.	40%.		Altocumulus translucidus at a single level.	No Cirrus, Cirrocumulus or Cirrostratus.	70	10.2
																					1900-09-02	02.09.2020	2	02:00	1	02.09.2020 02:00	14.6	754	763.3	76	Wind blowing from the north-east	2		4	90 or more, but not 100%						Stratocumulus other than Stratocumulus cumulogenitus.	10% or less, but not 0	600-1000	Altocumulus translucidus or opacus in two or more layers, or Altocumulus opacus in a single layer, not progressively invading the sky, or Altocumulus with Altostratus or Nimbostratus.		70	10.4
																					1900-09-02	02.09.2020	1	01:00	1	02.09.2020 01:00	14.9	754.1	763.4	75	Wind blowing from the north-east	2	2	6	90 or more, but not 100%						No Stratocumulus, Stratus, Cumulus or Cumulonimbus.	90 or more, but not 100%		Altocumulus translucidus or opacus in two or more layers, or Altocumulus opacus in a single layer, not progressively invading the sky, or Altocumulus with Altostratus or Nimbostratus.		70	10.5	No precipitation	6	Surface of ground moist.
																					1900-09-02	02.09.2020	0	00:00	1	02.09.2020 00:00	15.3	754	763.3	72	Wind blowing from the north-east	2	2		90 or more, but not 100%						No Stratocumulus, Stratus, Cumulus or Cumulonimbus.	90 or more, but not 100%		Altocumulus translucidus or opacus in two or more layers, or Altocumulus opacus in a single layer, not progressively invading the sky, or Altocumulus with Altostratus or Nimbostratus.		70	10.2
																					1900-09-01	01.09.2020	23	23:00	1	01.09.2020 23:00	15.7	754.1	763.4	69	Wind blowing from the north-northeast	2	3	4	90 or more, but not 100%						No Stratocumulus, Stratus, Cumulus or Cumulonimbus.	90 or more, but not 100%		Altocumulus translucidus or opacus in two or more layers, or Altocumulus opacus in a single layer, not progressively invading the sky, or Altocumulus with Altostratus or Nimbostratus.		70	10
																					1900-09-01	01.09.2020	22	22:00	1	01.09.2020 22:00	16.3	754	763.3	65	Wind blowing from the north-northeast	3	4	6	90 or more, but not 100%						No Stratocumulus, Stratus, Cumulus or Cumulonimbus.	90 or more, but not 100%		Altocumulus translucidus or opacus in two or more layers, or Altocumulus opacus in a single layer, not progressively invading the sky, or Altocumulus with Altostratus or Nimbostratus.		70	9.6	No precipitation	3
																					1900-09-01	01.09.2020	21	21:00	1	01.09.2020 21:00	16.8	754	763.3	63	Wind blowing from the north-northeast	3	4	5	90 or more, but not 100%	Lightning visible, no thunder heard.	Cloud covering more than 1/2 of the sky throughout the appropriate period.	Cloud covering more than 1/2 of the sky throughout the appropriate period.			Cumulus humilis or Cumulus fractus other than of bad weather, or both.	10% or less, but not 0	1500-2000	Altocumulus translucidus or opacus in two or more layers, or Altocumulus opacus in a single layer, not progressively invading the sky, or Altocumulus with Altostratus or Nimbostratus.		70	9.7
																					1900-09-01	01.09.2020	20	20:00	1	01.09.2020 20:00	16.8	753.7	763	63	Wind blowing from the north-east	3	5	6	90 or more, but not 100%	Lightning visible, no thunder heard.	Cloud covering more than 1/2 of the sky throughout the appropriate period.	Cloud covering more than 1/2 of the sky throughout the appropriate period.			Cumulonimbus capillatus (often with an anvil), with or without Cumulonimbus calvus, Cumulus, Stratocumulus, Stratus or pannus.	10% or less, but not 0	1500-2000	Altocumulus translucidus or opacus in two or more layers, or Altocumulus opacus in a single layer, not progressively invading the sky, or Altocumulus with Altostratus or Nimbostratus.		70	9.6
																					1900-09-01	01.09.2020	19	19:00	1	01.09.2020 19:00	18.3	753.2	762.4	54	Wind blowing from the north-northeast	4			60%.				14.3	22.1	Cumulus mediocris or congestus, with or without Cumulus of species fractus or humilis or Stratocumulus, all having their bases at the same level.	10% or less, but not 0	1500-2000	Altocumulus castellanus or floccus.	Cirrus fibratus, sometimes uncinus, not progressively invading the sky.	70	8.9	No precipitation	12	Surface of ground moist.	14
																					1900-09-01	01.09.2020	18	18:00	1	01.09.2020 18:00	19.6	753	762.1	42	Wind blowing from the north-east	6	9	11	60%.						Cumulus mediocris or congestus, with or without Cumulus of species fractus or humilis or Stratocumulus, all having their bases at the same level.	10% or less, but not 0	1500-2000	Altocumulus translucidus at a single level.	Cirrus spissatus, in patches or entangled sheaves, which usually do not increase and sometimes seem to be the remains of the upper part of a Cumulonimbus; or Cirrus castellanus or floccus.	70	6.4
																					1900-09-01	01.09.2020	17	17:00	1	01.09.2020 17:00	21.1	752.8	761.8	38	Wind blowing from the north	5	8	8	50%.						Cumulus mediocris or congestus, with or without Cumulus of species fractus or humilis or Stratocumulus, all having their bases at the same level.	10% or less, but not 0	1500-2000	Altocumulus translucidus at a single level.	Cirrus spissatus, in patches or entangled sheaves, which usually do not increase and sometimes seem to be the remains of the upper part of a Cumulonimbus; or Cirrus castellanus or floccus.	70	6.1
																					1900-09-01	01.09.2020	16	16:00	1	01.09.2020 16:00	21	752.8	762	39	Wind blowing from the north	6	8	8	70 – 80%.						Cumulus mediocris or congestus, with or without Cumulus of species fractus or humilis or Stratocumulus, all having their bases at the same level.	20–30%.	1500-2000	Altocumulus translucidus at a single level.	Cirrus fibratus, sometimes uncinus, not progressively invading the sky.	70	6.3	No precipitation	3
																					1900-09-01	01.09.2020	15	15:00	1	01.09.2020 15:00	21.4	753	762.1	35	Wind blowing from the north-northeast	4	7	8	70 – 80%.						Cumulus mediocris or congestus, with or without Cumulus of species fractus or humilis or Stratocumulus, all having their bases at the same level.	20–30%.	1500-2000	Altocumulus translucidus at a single level.	Cirrus spissatus, in patches or entangled sheaves, which usually do not increase and sometimes seem to be the remains of the upper part of a Cumulonimbus; or Cirrus castellanus or floccus.	70	5.4
																					1900-09-01	01.09.2020	14	14:00	1	01.09.2020 14:00	21.7	753.4	762.4	39	Wind blowing from the north-northeast	5	7	7	70 – 80%.						Cumulus mediocris or congestus, with or without Cumulus of species fractus or humilis or Stratocumulus, all having their bases at the same level.	20–30%.	1500-2000	Altocumulus translucidus at a single level.	Cirrus spissatus, in patches or entangled sheaves, which usually do not increase and sometimes seem to be the remains of the upper part of a Cumulonimbus; or Cirrus castellanus or floccus.	60	7.2
																					1900-09-01	01.09.2020	13	13:00	1	01.09.2020 13:00	19.5	753.8	763	47	Wind blowing from the north	4	6		90 or more, but not 100%						Cumulus mediocris or congestus, with or without Cumulus of species fractus or humilis or Stratocumulus, all having their bases at the same level.	20–30%.	1000-1500	Altocumulus translucidus at a single level.	Cirrus spissatus, in patches or entangled sheaves, which usually do not increase and sometimes seem to be the remains of the upper part of a Cumulonimbus; or Cirrus castellanus or floccus.	60	7.9	No precipitation	6	Surface of ground moist.
																					1900-09-01	01.09.2020	12	12:00	1	01.09.2020 12:00	20.3	754	763.1	54	Wind blowing from the north	4	7	7	90 or more, but not 100%						Cumulus mediocris or congestus, with or without Cumulus of species fractus or humilis or Stratocumulus, all having their bases at the same level.	20–30%.	1000-1500	Altocumulus castellanus or floccus.	Cirrus spissatus, in patches or entangled sheaves, which usually do not increase and sometimes seem to be the remains of the upper part of a Cumulonimbus; or Cirrus castellanus or floccus.	55	10.7
																					1900-09-01	01.09.2020	11	11:00	1	01.09.2020 11:00	18.8	754.1	763.3	60	Wind blowing from the north-east	4	6	6	70 – 80%.						Cumulus mediocris or congestus, with or without Cumulus of species fractus or humilis or Stratocumulus, all having their bases at the same level.	10% or less, but not 0	600-1000	Altocumulus castellanus or floccus.	Cirrus spissatus, in patches or entangled sheaves, which usually do not increase and sometimes seem to be the remains of the upper part of a Cumulonimbus; or Cirrus castellanus or floccus.	55	10.7
																					1900-09-01	01.09.2020	10	10:00	1	01.09.2020 10:00	17.5	754.2	763.4	64	Wind blowing from the north-northeast	3			70 – 80%.				12.7		Cumulus mediocris or congestus, with or without Cumulus of species fractus or humilis or Stratocumulus, all having their bases at the same level.	10% or less, but not 0	600-1000	Altocumulus castellanus or floccus.	Cirrus spissatus, in patches or entangled sheaves, which usually do not increase and sometimes seem to be the remains of the upper part of a Cumulonimbus; or Cirrus castellanus or floccus.	55	10.5	No precipitation	3
																					1900-09-01	01.09.2020	9	09:00	1	01.09.2020 09:00	16.8	754.3	763.5	66	Wind blowing from the north-northeast	5	6	7	70 – 80%.						Cumulus and Stratocumulus other than Stratocumulus cumulogenitus, with bases at different levels.	10% or less, but not 0	600-1000	Altocumulus castellanus or floccus.	Cirrus spissatus, in patches or entangled sheaves, which usually do not increase and sometimes seem to be the remains of the upper part of a Cumulonimbus; or Cirrus castellanus or floccus.	55	10.3
																					1900-09-01	01.09.2020	8	08:00	1	01.09.2020 08:00	16	754.4	763.7	67	Wind blowing from the north-northeast	5	6	7	70 – 80%.						Cumulus and Stratocumulus other than Stratocumulus cumulogenitus, with bases at different levels.	10% or less, but not 0	600-1000	Altocumulus castellanus or floccus.	Cirrus spissatus, in patches or entangled sheaves, which usually do not increase and sometimes seem to be the remains of the upper part of a Cumulonimbus; or Cirrus castellanus or floccus.	55	9.9
																					1900-09-01	01.09.2020	7	07:00	1	01.09.2020 07:00	14.3	754.3	763.6	74	Wind blowing from the north-northeast	3			70 – 80%.				12.7	17.3	Cumulus and Stratocumulus other than Stratocumulus cumulogenitus, with bases at different levels.	50%.	600-1000	Altocumulus translucidus at a single level.	Cirrus spissatus, in patches or entangled sheaves, which usually do not increase and sometimes seem to be the remains of the upper part of a Cumulonimbus; or Cirrus castellanus or floccus.	50	9.7	No precipitation	12	Surface of ground moist.	11
																					1900-09-01	01.09.2020	6	06:00	1	01.09.2020 06:00	12.8	754.2	763.6	82	Wind blowing from the north	3	4	6	70 – 80%.						Stratocumulus other than Stratocumulus cumulogenitus.	50%.	1000-1500	Altocumulus translucidus at a single level.	Cirrus spissatus, in patches or entangled sheaves, which usually do not increase and sometimes seem to be the remains of the upper part of a Cumulonimbus; or Cirrus castellanus or floccus.	50	9.7
																					1900-09-01	01.09.2020	5	05:00	1	01.09.2020 05:00	14.3	753.8	763.1	73	Wind blowing from the north-east	3	5	6	70 – 80%.						No Stratocumulus, Stratus, Cumulus or Cumulonimbus.	50%.		Altocumulus translucidus at a single level.	Cirrus spissatus, in patches or entangled sheaves, which usually do not increase and sometimes seem to be the remains of the upper part of a Cumulonimbus; or Cirrus castellanus or floccus.	50	9.5
																					1900-09-01	01.09.2020	4	04:00	1	01.09.2020 04:00	14.5	754	763.3	73	Wind blowing from the north-northeast	3	5	6	60%.						Stratocumulus cumulogenitus.	50%.	2000-2500	No Altocumulus, Altostratus or Nimbostratus.	Cirrus fibratus, sometimes uncinus, not progressively invading the sky.	50	9.6	No precipitation	3
																					1900-09-01	01.09.2020	3	03:00	1	01.09.2020 03:00	15.1	754.3	763.6	73	Wind blowing from the north-northeast	3	4	6	70 – 80%.						Stratocumulus other than Stratocumulus cumulogenitus.	50%.	1500-2000	Altocumulus translucidus at a single level.	Cirrus spissatus, in patches or entangled sheaves, which usually do not increase and sometimes seem to be the remains of the upper part of a Cumulonimbus; or Cirrus castellanus or floccus.	45	10.2
																					1900-09-01	01.09.2020	2	02:00	1	01.09.2020 02:00	13.7	754.4	763.8	90	Wind blowing from the north	3	4	4	60%.						No Stratocumulus, Stratus, Cumulus or Cumulonimbus.	60%.		Altocumulus translucidus or opacus in two or more layers, or Altocumulus opacus in a single layer, not progressively invading the sky, or Altocumulus with Altostratus or Nimbostratus.	No Cirrus, Cirrocumulus or Cirrostratus.	45	12
																					1900-09-01	01.09.2020	1	01:00	1	01.09.2020 01:00	13.2	754.3	763.7	91	Wind blowing from the north	2	3		70 – 80%.						Stratocumulus other than Stratocumulus cumulogenitus.	10% or less, but not 0	2000-2500	Altocumulus translucidus at a single level.	Cirrus fibratus, sometimes uncinus, not progressively invading the sky.	50	11.8	No precipitation	6	Surface of ground moist.
																					1900-09-01	01.09.2020	0	00:00	1	01.09.2020 00:00	14.8	754.6	763.9	85	Wind blowing from the north	3	4	4	70 – 80%.						Stratocumulus other than Stratocumulus cumulogenitus.	40%.	1500-2000	Altocumulus translucidus at a single level.		50	12.2
																					1900-08-31	31.08.2020	23	23:00	1	31.08.2020 23:00	15.1	754.5	763.8	83	Wind blowing from the north	2	2	2	70 – 80%.						Stratocumulus other than Stratocumulus cumulogenitus.	10% or less, but not 0	2000-2500	Altocumulus translucidus at a single level.		50	12.3
																					1900-08-31	31.08.2020	22	22:00	1	31.08.2020 22:00	16.2	754.3	763.6	79	Wind blowing from the east	1	1	7	70 – 80%.						No Stratocumulus, Stratus, Cumulus or Cumulonimbus.	70 – 80%.		Altocumulus translucidus at a single level.		50	12.5	No precipitation	3
																					1900-08-31	31.08.2020	21	21:00	1	31.08.2020 21:00	16.5	754.3	763.5	77	Wind blowing from the north-northeast	3	4	5	70 – 80%.						Stratocumulus other than Stratocumulus cumulogenitus.	20–30%.	1500-2000	Altocumulus translucidus at a single level.		55	12.4
																					1900-08-31	31.08.2020	20	20:00	1	31.08.2020 20:00	16.9	754.2	763.4	73	Wind blowing from the north-east	2		4	70 – 80%.						No Stratocumulus, Stratus, Cumulus or Cumulonimbus.	70 – 80%.		Altocumulus translucidus or opacus in two or more layers, or Altocumulus opacus in a single layer, not progressively invading the sky, or Altocumulus with Altostratus or Nimbostratus.		55	12
																					1900-08-31	31.08.2020	19	19:00	1	31.08.2020 19:00	17.3	754	763.3	68	Wind blowing from the north-northeast	4			90 or more, but not 100%	State of sky on the whole unchanged.	Shower(s).	Cloud covering more than 1/2 of the sky throughout the appropriate period.	13.8	20.2	Cumulonimbus capillatus (often with an anvil), with or without Cumulonimbus calvus, Cumulus, Stratocumulus, Stratus or pannus.	10% or less, but not 0	600-1000	Altocumulus translucidus or opacus in two or more layers, or Altocumulus opacus in a single layer, not progressively invading the sky, or Altocumulus with Altostratus or Nimbostratus.	Cirrus spissatus, in patches or entangled sheaves, which usually do not increase and sometimes seem to be the remains of the upper part of a Cumulonimbus; or Cirrus castellanus or floccus.	55	11.4	Trace of precipitation	12	Surface of ground moist.	14
																					1900-08-31	31.08.2020	18	18:00	1	31.08.2020 18:00	17.8	754	763.2	67	Wind blowing from the north-northeast	4	7		90 or more, but not 100%	Precipitation within sight, reaching the ground or the surface of the sea, but distant, i.e. estimated to be more than 5 km from the station.	Cloud covering more than 1/2 of the sky throughout the appropriate period.	Cloud covering more than 1/2 of the sky throughout the appropriate period.			Cumulonimbus calvus, with or without Cumulus, Stratocumulus or Stratus.	10% or less, but not 0	600-1000	Altocumulus translucidus or opacus in two or more layers, or Altocumulus opacus in a single layer, not progressively invading the sky, or Altocumulus with Altostratus or Nimbostratus.	Cirrus spissatus, in patches or entangled sheaves, which usually do not increase and sometimes seem to be the remains of the upper part of a Cumulonimbus; or Cirrus castellanus or floccus.	55	11.6
																					1900-08-31	31.08.2020	17	17:00	1	31.08.2020 17:00	18.2	754	763.3	66	Wind blowing from the north-northeast	5	8	8	70 – 80%.	Shower(s) of rain.	Cloud covering more than 1/2 of the sky throughout the appropriate period.	Cloud covering more than 1/2 of the sky throughout the appropriate period.			Cumulonimbus capillatus (often with an anvil), with or without Cumulonimbus calvus, Cumulus, Stratocumulus, Stratus or pannus.	40%.	300-600	Altocumulus translucidus or opacus in two or more layers, or Altocumulus opacus in a single layer, not progressively invading the sky, or Altocumulus with Altostratus or Nimbostratus.		40	11.6
																					1900-08-31	31.08.2020	16	16:00	1	31.08.2020 16:00	18.7	753.9	763	67	Wind blowing from the north-northeast	6	9		70 – 80%.	Shower(s) of rain.	Cloud covering more than 1/2 of the sky throughout the appropriate period.	Cloud covering more than 1/2 of the sky throughout the appropriate period.			Cumulonimbus capillatus (often with an anvil), with or without Cumulonimbus calvus, Cumulus, Stratocumulus, Stratus or pannus.	50%.	300-600	Altocumulus translucidus at a single level.	No Cirrus, Cirrocumulus or Cirrostratus.	20	12.3	Trace of precipitation	3
																					1900-08-31	31.08.2020	15	15:00	1	31.08.2020 15:00	19	753.8	763	65	Wind blowing from the east-northeast	3	5	5	60%.	Precipitation within sight, reaching the ground or the surface of the sea, but distant, i.e. estimated to be more than 5 km from the station.	Cloud covering more than 1/2 of the sky throughout the appropriate period.	Cloud covering more than 1/2 of the sky throughout the appropriate period.			Cumulonimbus capillatus (often with an anvil), with or without Cumulonimbus calvus, Cumulus, Stratocumulus, Stratus or pannus.	40%.	600-1000	Altocumulus translucidus at a single level.	No Cirrus, Cirrocumulus or Cirrostratus.	25	12.2
																					1900-08-31	31.08.2020	14	14:00	1	31.08.2020 14:00	18.9	754	763.1	68	Wind blowing from the east-northeast	3		5	70 – 80%.						Cumulus mediocris or congestus, with or without Cumulus of species fractus or humilis or Stratocumulus, all having their bases at the same level.	60%.	300-600	Altocumulus translucidus at a single level.	No Cirrus, Cirrocumulus or Cirrostratus.	25	12.8
																					1900-08-31	31.08.2020	13	13:00	1	31.08.2020 13:00	18.6	754.1	763.3	70	Wind blowing from the south-southeast	2	4		60%.	Clouds generally dissolving or becoming less developed.	Rain.	Cloud covering more than 1/2 of the sky throughout the appropriate period.			Cumulus mediocris or congestus, with or without Cumulus of species fractus or humilis or Stratocumulus, all having their bases at the same level.	20–30%.	300-600	Altocumulus translucidus at a single level.	No Cirrus, Cirrocumulus or Cirrostratus.	20	13	Trace of precipitation	6	Surface of ground moist.
																					1900-08-31	31.08.2020	12	12:00	1	31.08.2020 12:00	16.9	754.3	763.5	78	Wind blowing from the south-southeast	1	3	3	90 or more, but not 100%						Cumulus and Stratocumulus other than Stratocumulus cumulogenitus, with bases at different levels.	50%.	300-600	Altocumulus translucidus or opacus in two or more layers, or Altocumulus opacus in a single layer, not progressively invading the sky, or Altocumulus with Altostratus or Nimbostratus.		20	13
																					1900-08-31	31.08.2020	11	11:00	1	31.08.2020 11:00	15.8	754.4	763.7	85	Wind blowing from the east	2	3	4	90 or more, but not 100%						Cumulus and Stratocumulus other than Stratocumulus cumulogenitus, with bases at different levels.	90 or more, but not 100%	200-300			18	13.3
																					1900-08-31	31.08.2020	10	10:00	1	31.08.2020 10:00	16.3	753.9	763.1	84	Wind blowing from the east-southeast	1			90 or more, but not 100%	Clouds generally dissolving or becoming less developed.	Rain.	Cloud covering more than 1/2 of the sky throughout the appropriate period.	13.5		Cumulus and Stratocumulus other than Stratocumulus cumulogenitus, with bases at different levels.	90 or more, but not 100%	100-200			16	13.6	Trace of precipitation	3
																					1900-08-31	31.08.2020	9	09:00	1	31.08.2020 09:00	15	753.6	762.9	91	Wind blowing from the south-southwest	2	4	4	100%.						Cumulus and Stratocumulus other than Stratocumulus cumulogenitus, with bases at different levels.	90 or more, but not 100%	100-200			15	13.5
																					1900-08-31	31.08.2020	8	08:00	1	31.08.2020 08:00	14.5	753.4	762.7	95	Wind blowing from the south-southwest	3	3	4	100%.	Rain (not freezing) not falling as shower(s).	Cloud covering more than 1/2 of the sky throughout the appropriate period.	Cloud covering more than 1/2 of the sky throughout the appropriate period.			Stratus nebulosus or Stratus fractus other than of bad weather, or both.	90 or more, but not 100%	50-100			11	13.7
																					1900-08-31	31.08.2020	7	07:00	1	31.08.2020 07:00	13.9	753.1	762.4	96	Wind blowing from the south-west	3			100%.	Rain, not freezing, intermittent, slight at time of observation.	Shower(s).	Rain.	13.5	14.9	Stratus fractus or Cumulus fractus of bad weather, or both (pannus), usually below Altostratus or Nimbostratus.	90 or more, but not 100%	50-100			10	13.3	1	12	Surface of ground wet (standing water in small or large pools on surface).	13
																					1900-08-31	31.08.2020	6	06:00	1	31.08.2020 06:00	13.5	752.8	762.1	96	Wind blowing from the south-west	3	4	5	100%.	Rain, not freezing, continuous, slight at time of observation.	Shower(s).	Rain.			Cumulus and Stratocumulus other than Stratocumulus cumulogenitus, with bases at different levels.	70 – 80%.	50-100	Altocumulus translucidus or opacus in two or more layers, or Altocumulus opacus in a single layer, not progressively invading the sky, or Altocumulus with Altostratus or Nimbostratus.		12	12.9
																					1900-08-31	31.08.2020	5	05:00	1	31.08.2020 05:00	13.5	752.4	761.7	96	Wind blowing from the south-southwest	3	5	5	100%.	Rain shower(s), slight.	Cloud covering more than 1/2 of the sky throughout the appropriate period.	Cloud covering more than 1/2 of the sky throughout the appropriate period.			Cumulus and Stratocumulus other than Stratocumulus cumulogenitus, with bases at different levels.	60%.	50-100	Altocumulus translucidus or opacus in two or more layers, or Altocumulus opacus in a single layer, not progressively invading the sky, or Altocumulus with Altostratus or Nimbostratus.		20	12.8
																					1900-08-31	31.08.2020	4	04:00	1	31.08.2020 04:00	13.6	752.3	761.6	95	Wind blowing from the south	1	3		100%.	Precipitation within sight, reaching the ground or the surface of the sea, but distant, i.e. estimated to be more than 5 km from the station.	Rain.	Cloud covering more than 1/2 of the sky throughout the appropriate period.			Stratocumulus other than Stratocumulus cumulogenitus.	100%.	100-200			20	12.8	Trace of precipitation	3
																					1900-08-31	31.08.2020	3	03:00	1	31.08.2020 03:00	13.6	752.2	761.5	95	Wind blowing from the south	3	4	6	100%.	Rain (not freezing) not falling as shower(s).	Rain.	Cloud covering more than 1/2 of the sky throughout the appropriate period.			Stratocumulus other than Stratocumulus cumulogenitus.	100%.	100-200			20	12.8
																					1900-08-31	31.08.2020	2	02:00	1	31.08.2020 02:00	13.8	751.9	761.2	96	Wind blowing from the south	4	5	5	100%.	Rain (not freezing) not falling as shower(s).	Rain.	Cloud covering more than 1/2 of the sky throughout the appropriate period.			Stratocumulus other than Stratocumulus cumulogenitus.	100%.	100-200			20	13.1
																					1900-08-31	31.08.2020	1	01:00	1	31.08.2020 01:00	14	751.9	761.2	95	Wind blowing from the south	3	4		100%.	Rain (not freezing) not falling as shower(s).	Shower(s).	Rain.			Stratocumulus other than Stratocumulus cumulogenitus.	90 or more, but not 100%	100-200			25	13.2	1	6	Surface of ground moist.
																					1900-08-31	31.08.2020	0	00:00	1	31.08.2020 00:00	14	751.6	760.9	93	Wind blowing from the south-southwest	4	6	6	100%.	Rain (not freezing) not falling as shower(s).	Cloud covering more than 1/2 of the sky throughout the appropriate period.	Cloud covering more than 1/2 of the sky throughout the appropriate period.			Cumulus and Stratocumulus other than Stratocumulus cumulogenitus, with bases at different levels.	90 or more, but not 100%	300-600			45	12.8
																					1900-08-30	30.08.2020	23	23:00	1	30.08.2020 23:00	14.1	751.4	760.7	95	Wind blowing from the south-southeast	4	6	6	100%.	Rain, not freezing, continuous, slight at time of observation.	Shower(s).	Shower(s).			Cumulus and Stratocumulus other than Stratocumulus cumulogenitus, with bases at different levels.	10% or less, but not 0	300-600	Altostratus opacus or Nimbostratus.		24	13.3
																					1900-08-30	30.08.2020	22	22:00	1	30.08.2020 22:00	14	751.3	760.6	95	Wind blowing from the south-southeast	2	4	5	100%.	Rain shower(s), slight.	Shower(s).	Rain.			Cumulus and Stratocumulus other than Stratocumulus cumulogenitus, with bases at different levels.	90 or more, but not 100%	100-200			18	13.2	0.6	3
																					1900-08-30	30.08.2020	21	21:00	1	30.08.2020 21:00	14.3	750.8	760.1	92	Wind blowing from the south-east	3	4	5	90 or more, but not 100%	Rain shower(s), slight.	Rain.	Rain.			Cumulus and Stratocumulus other than Stratocumulus cumulogenitus, with bases at different levels.	90 or more, but not 100%	300-600			25	13
																					1900-08-30	30.08.2020	20	20:00	1	30.08.2020 20:00	14.4	750.1	759.4	91	Wind blowing from the east	3			90 or more, but not 100%	Rain, not freezing, intermittent, slight at time of observation.	Shower(s).	Rain.			Cumulus and Stratocumulus other than Stratocumulus cumulogenitus, with bases at different levels.	90 or more, but not 100%	300-600			40	12.9
																					1900-08-30	30.08.2020	19	19:00	1	30.08.2020 19:00	14.3	749.3	758.5	91	Wind blowing from the south-southeast	3			90 or more, but not 100%	Slight rain at time of observation. Thunderstorm during the preceding hour but not at time of observation.	Thunderstorm(s) with or without precipitation.	Shower(s).	13.7	20.6	Cumulonimbus capillatus (often with an anvil), with or without Cumulonimbus calvus, Cumulus, Stratocumulus, Stratus or pannus.	50%.	300-600	Altocumulus translucidus or opacus in two or more layers, or Altocumulus opacus in a single layer, not progressively invading the sky, or Altocumulus with Altostratus or Nimbostratus.		20	12.8	5	12	Surface of ground wet (standing water in small or large pools on surface).	14
																					1900-08-30	30.08.2020	18	18:00	1	30.08.2020 18:00	16.2	748.9	758.1	78	Wind blowing from the west-northwest	7	10	10	100%.	Thunderstorm, slight or moderate, without hail, but with rain and/or snow at time of observation.	Thunderstorm(s) with or without precipitation.	Shower(s).			Cumulonimbus capillatus (often with an anvil), with or without Cumulonimbus calvus, Cumulus, Stratocumulus, Stratus or pannus.	70 – 80%.	300-600	Altocumulus cumulogenitus (or cumulonimbogenitus).		4.5	12.3
																					1900-08-30	30.08.2020	17	17:00	1	30.08.2020 17:00	20.4	748	757	55	Wind blowing from the east	2	2	3	90 or more, but not 100%	Precipitation within sight, reaching the ground or the surface of the sea, near to, but not at the station.	Cloud covering more than 1/2 of the sky throughout the appropriate period.	Cloud covering more than 1/2 of the sky throughout the appropriate period.			Cumulonimbus capillatus (often with an anvil), with or without Cumulonimbus calvus, Cumulus, Stratocumulus, Stratus or pannus.	50%.	1000-1500	Altocumulus translucidus or opacus in two or more layers, or Altocumulus opacus in a single layer, not progressively invading the sky, or Altocumulus with Altostratus or Nimbostratus.		40	11.1
																					1900-08-30	30.08.2020	16	16:00	1	30.08.2020 16:00	20.6	747.6	756.7	55	Wind blowing from the north-northeast	3	4		90 or more, but not 100%						Cumulonimbus capillatus (often with an anvil), with or without Cumulonimbus calvus, Cumulus, Stratocumulus, Stratus or pannus.	40%.	1000-1500	Altocumulus translucidus or opacus in two or more layers, or Altocumulus opacus in a single layer, not progressively invading the sky, or Altocumulus with Altostratus or Nimbostratus.		50	11.1	No precipitation	3
																					1900-08-30	30.08.2020	15	15:00	1	30.08.2020 15:00	20.5	747.4	756.4	56	Wind blowing from the west-northwest	3	4	5	90 or more, but not 100%						Cumulus and Stratocumulus other than Stratocumulus cumulogenitus, with bases at different levels.	20–30%.	1000-1500	Altocumulus castellanus or floccus.		50	11.4
																					1900-08-30	30.08.2020	14	14:00	1	30.08.2020 14:00	20.5	747.3	756.4	55	Wind blowing from the north	3	5	5	90 or more, but not 100%						Cumulus mediocris or congestus, with or without Cumulus of species fractus or humilis or Stratocumulus, all having their bases at the same level.	10% or less, but not 0	1000-1500	Altocumulus castellanus or floccus.	Cirrostratus not progressively invading the sky and not entirely covering it.	50	11.2
																					1900-08-30	30.08.2020	13	13:00	1	30.08.2020 13:00	20.2	747.3	756.4	56	Wind blowing from the north-east	2	4		90 or more, but not 100%						Cumulus mediocris or congestus, with or without Cumulus of species fractus or humilis or Stratocumulus, all having their bases at the same level.	10% or less, but not 0	600-1000	Altocumulus castellanus or floccus.		50	11	No precipitation	6	Surface of ground moist.
																					1900-08-30	30.08.2020	12	12:00	1	30.08.2020 12:00	18.9	747	756.1	63	Wind blowing from the north	4	6	6	90 or more, but not 100%						Cumulus mediocris or congestus, with or without Cumulus of species fractus or humilis or Stratocumulus, all having their bases at the same level.	10% or less, but not 0	600-1000	Altocumulus translucidus or opacus in two or more layers, or Altocumulus opacus in a single layer, not progressively invading the sky, or Altocumulus with Altostratus or Nimbostratus.		55	11.7
																					1900-08-30	30.08.2020	11	11:00	1	30.08.2020 11:00	17.6	747.1	756.2	67	Wind blowing from the north-east	4	5	7	90 or more, but not 100%						No Stratocumulus, Stratus, Cumulus or Cumulonimbus.	90 or more, but not 100%		Altocumulus translucidus or opacus in two or more layers, or Altocumulus opacus in a single layer, not progressively invading the sky, or Altocumulus with Altostratus or Nimbostratus.		55	11.3
																					1900-08-30	30.08.2020	10	10:00	1	30.08.2020 10:00	16.5	746.9	756.1	70	Wind blowing from the north	2			90 or more, but not 100%				11.7		No Stratocumulus, Stratus, Cumulus or Cumulonimbus.	90 or more, but not 100%		Altocumulus castellanus or floccus.		55	11	No precipitation	3
																					1900-08-30	30.08.2020	9	09:00	1	30.08.2020 09:00	15.3	746.6	755.8	77	Wind blowing from the north-northeast	3	4	4	90 or more, but not 100%						No Stratocumulus, Stratus, Cumulus or Cumulonimbus.	70 – 80%.		Altocumulus castellanus or floccus.	Cirrus spissatus, in patches or entangled sheaves, which usually do not increase and sometimes seem to be the remains of the upper part of a Cumulonimbus; or Cirrus castellanus or floccus.	50	11.2
																					1900-08-30	30.08.2020	8	08:00	1	30.08.2020 08:00	14.2	746.8	756	82	Wind blowing from the north	1	2	4	90 or more, but not 100%						No Stratocumulus, Stratus, Cumulus or Cumulonimbus.	60%.		Altocumulus castellanus or floccus.	Cirrus spissatus, in patches or entangled sheaves, which usually do not increase and sometimes seem to be the remains of the upper part of a Cumulonimbus; or Cirrus castellanus or floccus.	50	11.1
																					1900-08-30	30.08.2020	7	07:00	1	30.08.2020 07:00	13.6	746.7	755.9	86	Wind blowing from the east-northeast	1			90 or more, but not 100%				11.7	19	No Stratocumulus, Stratus, Cumulus or Cumulonimbus.	60%.		Altocumulus translucidus or opacus in two or more layers, or Altocumulus opacus in a single layer, not progressively invading the sky, or Altocumulus with Altostratus or Nimbostratus.	Cirrus spissatus, in patches or entangled sheaves, which usually do not increase and sometimes seem to be the remains of the upper part of a Cumulonimbus; or Cirrus castellanus or floccus.	50	11.3	No precipitation	12	Surface of ground moist.	10
																					1900-08-30	30.08.2020	6	06:00	1	30.08.2020 06:00	11.7	746.5	755.8	91	Wind blowing from the north-northeast	2	3	3	90 or more, but not 100%						No Stratocumulus, Stratus, Cumulus or Cumulonimbus.	50%.		Altocumulus translucidus or opacus in two or more layers, or Altocumulus opacus in a single layer, not progressively invading the sky, or Altocumulus with Altostratus or Nimbostratus.	Cirrostratus not progressively invading the sky and not entirely covering it.	50	10.3
																					1900-08-30	30.08.2020	5	05:00	1	30.08.2020 05:00	12.9	746.3	755.6	85	Wind blowing from the east	2	2	3	90 or more, but not 100%						No Stratocumulus, Stratus, Cumulus or Cumulonimbus.	60%.		Altocumulus translucidus at a single level.	Cirrostratus not progressively invading the sky and not entirely covering it.	50	10.4
																					1900-08-30	30.08.2020	4	04:00	1	30.08.2020 04:00	12.7	746.3	755.6	88	Wind blowing from the north-east	1	2		90 or more, but not 100%						No Stratocumulus, Stratus, Cumulus or Cumulonimbus.	20–30%.		Altocumulus translucidus at a single level.	Cirrostratus not progressively invading the sky and not entirely covering it.	50	10.7	No precipitation	3
																					1900-08-30	30.08.2020	3	03:00	1	30.08.2020 03:00	11.8	746.3	755.6	91	Wind blowing from the north-east	1	1		60%.						No Stratocumulus, Stratus, Cumulus or Cumulonimbus.	10% or less, but not 0		Altocumulus translucidus at a single level.	Cirrus fibratus, sometimes uncinus, not progressively invading the sky.	50	10.3
																					1900-08-30	30.08.2020	2	02:00	1	30.08.2020 02:00	12.9	746.2	755.5	87	Wind blowing from the east-northeast	1	2	3	90 or more, but not 100%						No Stratocumulus, Stratus, Cumulus or Cumulonimbus.	20–30%.		Altocumulus translucidus at a single level.	Cirrostratus not progressively invading the sky and not entirely covering it.	60	10.7
																					1900-08-30	30.08.2020	1	01:00	1	30.08.2020 01:00	12.8	746.2	755.5	85	Wind blowing from the north-east	2	2		90 or more, but not 100%						No Stratocumulus, Stratus, Cumulus or Cumulonimbus.	20–30%.		Altocumulus translucidus at a single level.	Cirrostratus not progressively invading the sky and not entirely covering it.	60	10.4	No precipitation	6	Surface of ground moist.
																					1900-08-30	30.08.2020	0	00:00	1	30.08.2020 00:00	13.1	746.2	755.5	83	Wind blowing from the north-east	1	2	2	70 – 80%.						No Stratocumulus, Stratus, Cumulus or Cumulonimbus.	20–30%.		Altocumulus translucidus at a single level.	Cirrus fibratus, sometimes uncinus, not progressively invading the sky.	60	10.2
																					1900-08-29	29.08.2020	23	23:00	1	29.08.2020 23:00	14.2	746.3	755.5	79	Calm, no wind	0			90 or more, but not 100%						No Stratocumulus, Stratus, Cumulus or Cumulonimbus.	60%.		Altocumulus translucidus at a single level.	Cirrostratus not progressively invading the sky and not entirely covering it.	60	10.5
																					1900-08-29	29.08.2020	22	22:00	1	29.08.2020 22:00	14.4	746.2	755.4	75	Wind blowing from the east-northeast	1	2		90 or more, but not 100%						No Stratocumulus, Stratus, Cumulus or Cumulonimbus.	20–30%.		Altocumulus translucidus at a single level.	Cirrostratus not progressively invading the sky and not entirely covering it.	60	9.9	No precipitation	3
																					1900-08-29	29.08.2020	21	21:00	1	29.08.2020 21:00	15.2	746	755.2	71	Wind blowing from the south	2	4	4	70 – 80%.						No Stratocumulus, Stratus, Cumulus or Cumulonimbus.	40%.		Altocumulus translucidus at a single level.	Cirrus fibratus, sometimes uncinus, not progressively invading the sky.	65	9.9
																					1900-08-29	29.08.2020	20	20:00	1	29.08.2020 20:00	16.9	745.8	754.9	66	Wind blowing from the south-east	2	3	3	90 or more, but not 100%						Cumulus mediocris or congestus, with or without Cumulus of species fractus or humilis or Stratocumulus, all having their bases at the same level.	10% or less, but not 0	1000-1500	Altocumulus translucidus at a single level.	Cirrus spissatus, in patches or entangled sheaves, which usually do not increase and sometimes seem to be the remains of the upper part of a Cumulonimbus; or Cirrus castellanus or floccus.	65	10.5
																					1900-08-29	29.08.2020	19	19:00	1	29.08.2020 19:00	19.1	745.5	754.6	56	Wind blowing from the south-southwest	2			70 – 80%.				12.1	21.1	Cumulus and Stratocumulus other than Stratocumulus cumulogenitus, with bases at different levels.	10% or less, but not 0	1000-1500	Altocumulus translucidus at a single level.	Cirrus spissatus, in patches or entangled sheaves, which usually do not increase and sometimes seem to be the remains of the upper part of a Cumulonimbus; or Cirrus castellanus or floccus.	65	10.2	No precipitation	12	Surface of ground moist.	12
																					1900-08-29	29.08.2020	18	18:00	1	29.08.2020 18:00	20.3	745.3	754.3	51	Wind blowing from the south-southwest	3	4	9	70 – 80%.						Cumulus mediocris or congestus, with or without Cumulus of species fractus or humilis or Stratocumulus, all having their bases at the same level.	10% or less, but not 0	1000-1500	Altocumulus translucidus or opacus in two or more layers, or Altocumulus opacus in a single layer, not progressively invading the sky, or Altocumulus with Altostratus or Nimbostratus.	Cirrus spissatus, in patches or entangled sheaves, which usually do not increase and sometimes seem to be the remains of the upper part of a Cumulonimbus; or Cirrus castellanus or floccus.	65	9.8
																					1900-08-29	29.08.2020	17	17:00	1	29.08.2020 17:00	20.2	745.6	754.6	53	Wind blowing from the south	4	6	8	70 – 80%.						Cumulus and Stratocumulus other than Stratocumulus cumulogenitus, with bases at different levels.	10% or less, but not 0	1000-1500	No Altocumulus, Altostratus or Nimbostratus.	Cirrostratus not progressively invading the sky and not entirely covering it.	65	10.3
																					1900-08-29	29.08.2020	16	16:00	1	29.08.2020 16:00	20.6	745.5	754.5	53	Wind blowing from the south-southwest	4	7		70 – 80%.						Cumulus and Stratocumulus other than Stratocumulus cumulogenitus, with bases at different levels.	40%.	1000-1500	No Altocumulus, Altostratus or Nimbostratus.	Cirrostratus not progressively invading the sky and not entirely covering it.	65	10.5	No precipitation	3
																					1900-08-29	29.08.2020	15	15:00	1	29.08.2020 15:00	20.5	745.6	754.6	51	Wind blowing from the south-southwest	5	8	9	70 – 80%.						Cumulus mediocris or congestus, with or without Cumulus of species fractus or humilis or Stratocumulus, all having their bases at the same level.	20–30%.	1000-1500	Altocumulus translucidus at a single level.	Cirrostratus not progressively invading the sky and not entirely covering it.	65	10
																					1900-08-29	29.08.2020	14	14:00	1	29.08.2020 14:00	20.3	745.6	754.6	55	Wind blowing from the south-southwest	5	8		70 – 80%.						Cumulus mediocris or congestus, with or without Cumulus of species fractus or humilis or Stratocumulus, all having their bases at the same level.	20–30%.	1000-1500	Altocumulus translucidus at a single level.	Cirrostratus not progressively invading the sky and not entirely covering it.	65	10.8
																					1900-08-29	29.08.2020	13	13:00	1	29.08.2020 13:00	19.2	745.7	754.8	62	Wind blowing from the south-west	5	8		90 or more, but not 100%						Cumulus mediocris or congestus, with or without Cumulus of species fractus or humilis or Stratocumulus, all having their bases at the same level.	20–30%.	600-1000	Altocumulus translucidus or opacus in two or more layers, or Altocumulus opacus in a single layer, not progressively invading the sky, or Altocumulus with Altostratus or Nimbostratus.		65	11.6	No precipitation	6	Surface of ground moist.
																					1900-08-29	29.08.2020	12	12:00	1	29.08.2020 12:00	17.9	745.6	754.7	69	Wind blowing from the south-southwest	5	9	9	90 or more, but not 100%						Cumulus mediocris or congestus, with or without Cumulus of species fractus or humilis or Stratocumulus, all having their bases at the same level.	10% or less, but not 0	600-1000	Altocumulus translucidus or opacus in two or more layers, or Altocumulus opacus in a single layer, not progressively invading the sky, or Altocumulus with Altostratus or Nimbostratus.		65	12.2
																					1900-08-29	29.08.2020	11	11:00	1	29.08.2020 11:00	17.7	745.7	754.8	72	Wind blowing from the south-southwest	5	8	8	90 or more, but not 100%						Cumulus mediocris or congestus, with or without Cumulus of species fractus or humilis or Stratocumulus, all having their bases at the same level.	10% or less, but not 0	600-1000	Altocumulus translucidus or opacus in two or more layers, or Altocumulus opacus in a single layer, not progressively invading the sky, or Altocumulus with Altostratus or Nimbostratus.		60	12.6
																					1900-08-29	29.08.2020	10	10:00	1	29.08.2020 10:00	16.6	745.9	755	76	Wind blowing from the south-west	4	6		90 or more, but not 100%				10.5		Cumulus and Stratocumulus other than Stratocumulus cumulogenitus, with bases at different levels.	10% or less, but not 0	300-600	Altocumulus translucidus or opacus in two or more layers, or Altocumulus opacus in a single layer, not progressively invading the sky, or Altocumulus with Altostratus or Nimbostratus.		55	12.4	No precipitation	3
																					1900-08-29	29.08.2020	9	09:00	1	29.08.2020 09:00	15.7	745.6	754.7	85	Wind blowing from the south	4	5	7	90 or more, but not 100%						Cumulus and Stratocumulus other than Stratocumulus cumulogenitus, with bases at different levels.	10% or less, but not 0	300-600	Altocumulus translucidus at a single level.	Cirrostratus not progressively invading the sky and not entirely covering it.	50	13.1
																					1900-08-29	29.08.2020	8	08:00	1	29.08.2020 08:00	14.6	745.3	754.6	90	Wind blowing from the south-southwest	4	5	6	90 or more, but not 100%						Cumulus and Stratocumulus other than Stratocumulus cumulogenitus, with bases at different levels.	10% or less, but not 0	300-600	Patches (often lenticular) of Altocumulus translucidus, continually changing and occurring at one or more levels.	Cirrostratus not progressively invading the sky and not entirely covering it.	45	13
																					1900-08-29	29.08.2020	7	07:00	1	29.08.2020 07:00	12	744.8	754.1	96	Wind blowing from the south	3			60%.				10.5	20.5	Cumulus and Stratocumulus other than Stratocumulus cumulogenitus, with bases at different levels.	10% or less, but not 0	300-600	Altocumulus translucidus or opacus in two or more layers, or Altocumulus opacus in a single layer, not progressively invading the sky, or Altocumulus with Altostratus or Nimbostratus.	Cirrostratus not progressively invading the sky and not entirely covering it.	45	11.3	No precipitation	12	Surface of ground moist.	9
																					1900-08-29	29.08.2020	6	06:00	1	29.08.2020 06:00	10.8	744.6	753.9	95	Wind blowing from the south-southwest	4	7	7	50%.						Cumulus and Stratocumulus other than Stratocumulus cumulogenitus, with bases at different levels.	10% or less, but not 0	300-600	Altocumulus translucidus or opacus in two or more layers, or Altocumulus opacus in a single layer, not progressively invading the sky, or Altocumulus with Altostratus or Nimbostratus.	Cirrus spissatus, in patches or entangled sheaves, which usually do not increase and sometimes seem to be the remains of the upper part of a Cumulonimbus; or Cirrus castellanus or floccus.	45	10
																					1900-08-29	29.08.2020	5	05:00	1	29.08.2020 05:00	11.7	744.4	753.7	95	Wind blowing from the south	3	5	5	60%.						Cumulus humilis or Cumulus fractus other than of bad weather, or both.	10% or less, but not 0	300-600	No Altocumulus, Altostratus or Nimbostratus.	Cirrus spissatus, in patches or entangled sheaves, which usually do not increase and sometimes seem to be the remains of the upper part of a Cumulonimbus; or Cirrus castellanus or floccus.	50	10.9
																					1900-08-29	29.08.2020	4	04:00	1	29.08.2020 04:00	12.2	744.4	753.7	92	Wind blowing from the south	3	4	4	20–30%.						Cumulus humilis or Cumulus fractus other than of bad weather, or both.	10% or less, but not 0	600-1000	Altocumulus translucidus at a single level.	No Cirrus, Cirrocumulus or Cirrostratus.	60	10.9	No precipitation	3
																					1900-08-29	29.08.2020	3	03:00	1	29.08.2020 03:00	13.8	744.3	753.5	84	Wind blowing from the south	3	4	4	20–30%.						Stratocumulus other than Stratocumulus cumulogenitus.	10% or less, but not 0	1500-2000	Altocumulus translucidus at a single level.	No Cirrus, Cirrocumulus or Cirrostratus.	60	11.2
																					1900-08-29	29.08.2020	2	02:00	1	29.08.2020 02:00	13.7	744.1	753.3	89	Wind blowing from the south	2	3	4	70 – 80%.						Stratocumulus other than Stratocumulus cumulogenitus.	10% or less, but not 0	1500-2000	Altocumulus translucidus at a single level.	Cirrus fibratus, sometimes uncinus, not progressively invading the sky.	60	11.9
																					1900-08-29	29.08.2020	1	01:00	1	29.08.2020 01:00	13.6	744.1	753.3	89	Wind blowing from the south	3	4		70 – 80%.						Cumulus humilis or Cumulus fractus other than of bad weather, or both.	10% or less, but not 0	600-1000	Altocumulus translucidus at a single level.	Cirrus fibratus, sometimes uncinus, not progressively invading the sky.	60	11.8	No precipitation	6	Surface of ground moist.
																					1900-08-29	29.08.2020	0	00:00	1	29.08.2020 00:00	14.6	743.8	753.1	83	Wind blowing from the south	1	1	6	50%.						No Stratocumulus, Stratus, Cumulus or Cumulonimbus.	40%.		Altocumulus translucidus at a single level.	Cirrus fibratus, sometimes uncinus, not progressively invading the sky.	65	11.8
																					1900-08-28	28.08.2020	23	23:00	1	28.08.2020 23:00	16.1	743.8	753	74	Wind blowing from the south	3	5	8	60%.						Cumulus and Stratocumulus other than Stratocumulus cumulogenitus, with bases at different levels.	20–30%.	1000-1500	Altocumulus translucidus at a single level.	Cirrus fibratus, sometimes uncinus, not progressively invading the sky.	65	11.5
																					1900-08-28	28.08.2020	22	22:00	1	28.08.2020 22:00	18.3	743.8	752.8	57	Wind blowing from the south-southwest	5	7		90 or more, but not 100%	Precipitation within sight, reaching the ground or the surface of the sea, but distant, i.e. estimated to be more than 5 km from the station.	Cloud covering more than 1/2 of the sky throughout the appropriate period.	Cloud covering more than 1/2 of the sky throughout the appropriate period.			Cumulus and Stratocumulus other than Stratocumulus cumulogenitus, with bases at different levels.	40%.	1000-1500	Altocumulus castellanus or floccus.	Cirrus spissatus, in patches or entangled sheaves, which usually do not increase and sometimes seem to be the remains of the upper part of a Cumulonimbus; or Cirrus castellanus or floccus.	70	9.5	No precipitation	3
																					1900-08-28	28.08.2020	21	21:00	1	28.08.2020 21:00	18.5	743.2	752.2	64	Wind blowing from the south-southwest	5	7	9	90 or more, but not 100%						Cumulus and Stratocumulus other than Stratocumulus cumulogenitus, with bases at different levels.	60%.	1000-1500	Altocumulus translucidus at a single level.		70	11.5
																					1900-08-28	28.08.2020	20	20:00	1	28.08.2020 20:00	18.5	742.8	751.9	52	Wind blowing from the south-southwest	5	7	8	70 – 80%.						Cumulus and Stratocumulus other than Stratocumulus cumulogenitus, with bases at different levels.	20–30%.	1000-1500	Altocumulus castellanus or floccus.	Cirrus spissatus, in patches or entangled sheaves, which usually do not increase and sometimes seem to be the remains of the upper part of a Cumulonimbus; or Cirrus castellanus or floccus.	70	8.5
																					1900-08-28	28.08.2020	19	19:00	1	28.08.2020 19:00	20.5	742.5	751.5	42	Wind blowing from the south-west	6			90 or more, but not 100%				15.9	23.1	Cumulus and Stratocumulus other than Stratocumulus cumulogenitus, with bases at different levels.	10% or less, but not 0	1000-1500	Altocumulus castellanus or floccus.	Cirrus fibratus, sometimes uncinus, not progressively invading the sky.	70	7.1	Trace of precipitation	12	Surface of ground moist.	17
																					1900-08-28	28.08.2020	18	18:00	1	28.08.2020 18:00	21.1	742.3	751.3	42	Wind blowing from the south-west	7	9	13	90 or more, but not 100%	Precipitation within sight, not reaching the ground or the surface of the sea.	Cloud covering more than 1/2 of the sky throughout the appropriate period.	Cloud covering more than 1/2 of the sky throughout the appropriate period.			Cumulus and Stratocumulus other than Stratocumulus cumulogenitus, with bases at different levels.	10% or less, but not 0	1000-1500	Altocumulus translucidus or opacus in two or more layers, or Altocumulus opacus in a single layer, not progressively invading the sky, or Altocumulus with Altostratus or Nimbostratus.		70	7.7
																					1900-08-28	28.08.2020	17	17:00	1	28.08.2020 17:00	21.6	742.6	751.5	47	Wind blowing from the south-southwest	6		11	90 or more, but not 100%						Cumulus and Stratocumulus other than Stratocumulus cumulogenitus, with bases at different levels.	10% or less, but not 0	1000-1500	Altocumulus translucidus or opacus in two or more layers, or Altocumulus opacus in a single layer, not progressively invading the sky, or Altocumulus with Altostratus or Nimbostratus.		70	9.8
																					1900-08-28	28.08.2020	16	16:00	1	28.08.2020 16:00	21.9	743.1	752	52	Wind blowing from the south	7	12		90 or more, but not 100%						Cumulus humilis or Cumulus fractus other than of bad weather, or both.	10% or less, but not 0	1000-1500	Altocumulus castellanus or floccus.	Cirrostratus not progressively invading the sky and not entirely covering it.	70	11.6	No precipitation	3
																					1900-08-28	28.08.2020	15	15:00	1	28.08.2020 15:00	21.8	743	751.9	52	Wind blowing from the south-southwest	7	11	12	90 or more, but not 100%						Cumulus humilis or Cumulus fractus other than of bad weather, or both.	10% or less, but not 0	1000-1500	Altocumulus castellanus or floccus.	Cirrostratus not progressively invading the sky and not entirely covering it.	65	11.4
																					1900-08-28	28.08.2020	14	14:00	1	28.08.2020 14:00	22.8	743	751.9	47	Wind blowing from the south-southwest	8	12	12	90 or more, but not 100%						Cumulus mediocris or congestus, with or without Cumulus of species fractus or humilis or Stratocumulus, all having their bases at the same level.	10% or less, but not 0	1000-1500	Altocumulus castellanus or floccus.	Cirrus (often in bands) and Cirrostratus, or Cirrostratus alone, progressively invading the sky; they generally thicken as a whole; the continuous veil extends more than 45 degrees above the horizon, without the sky being totally covered.	60	11
																					1900-08-28	28.08.2020	13	13:00	1	28.08.2020 13:00	21.8	743.7	752.7	49	Wind blowing from the south-southwest	8	13		90 or more, but not 100%	State of sky on the whole unchanged.	Shower(s).	Cloud covering more than 1/2 of the sky throughout the appropriate period.			Cumulus mediocris or congestus, with or without Cumulus of species fractus or humilis or Stratocumulus, all having their bases at the same level.	10% or less, but not 0	1000-1500	Altocumulus castellanus or floccus.	Cirrus (often in bands) and Cirrostratus, or Cirrostratus alone, progressively invading the sky; they generally thicken as a whole, but the continuous veil does not reach 45 degrees above the horizon.	60	10.7	Trace of precipitation	6	Surface of ground moist.
																					1900-08-28	28.08.2020	12	12:00	1	28.08.2020 12:00	21.3	744.1	753.1	52	Wind blowing from the south-southwest	7	12	12	90 or more, but not 100%	Precipitation within sight, reaching the ground or the surface of the sea, but distant, i.e. estimated to be more than 5 km from the station.	Cloud covering more than 1/2 of the sky throughout the appropriate period.	Cloud covering more than 1/2 of the sky throughout the appropriate period.			Cumulus and Stratocumulus other than Stratocumulus cumulogenitus, with bases at different levels.	40%.	1000-1500	Altocumulus translucidus at a single level.	Cirrus spissatus, in patches or entangled sheaves, which usually do not increase and sometimes seem to be the remains of the upper part of a Cumulonimbus; or Cirrus castellanus or floccus.	60	11
																					1900-08-28	28.08.2020	11	11:00	1	28.08.2020 11:00	20.6	744.6	753.6	65	Wind blowing from the south	6			90 or more, but not 100%	Shower(s) of rain.	Cloud covering more than 1/2 of the sky throughout the appropriate period.	Cloud covering more than 1/2 of the sky throughout the appropriate period.			Cumulus and Stratocumulus other than Stratocumulus cumulogenitus, with bases at different levels.	40%.	600-1000	Altocumulus translucidus at a single level.	Cirrus spissatus, in patches or entangled sheaves, which usually do not increase and sometimes seem to be the remains of the upper part of a Cumulonimbus; or Cirrus castellanus or floccus.	60	13.7
																					1900-08-28	28.08.2020	10	10:00	1	28.08.2020 10:00	19.4	745.2	754.3	73	Wind blowing from the south-southwest	6			90 or more, but not 100%				14.1		Cumulus and Stratocumulus other than Stratocumulus cumulogenitus, with bases at different levels.	50%.	600-1000	Altocumulus translucidus at a single level.		50	14.5	No precipitation	3
																					1900-08-28	28.08.2020	9	09:00	1	28.08.2020 09:00	19.1	745.1	754.2	77	Wind blowing from the south-southwest	6	7	9	90 or more, but not 100%						Cumulus mediocris or congestus, with or without Cumulus of species fractus or humilis or Stratocumulus, all having their bases at the same level.	50%.	300-600	Altocumulus translucidus at a single level.	Cirrus fibratus, sometimes uncinus, not progressively invading the sky.	45	14.9
																					1900-08-28	28.08.2020	8	08:00	1	28.08.2020 08:00	18	745.4	754.5	85	Wind blowing from the south-southwest	5	7	8	70 – 80%.						Cumulus humilis or Cumulus fractus other than of bad weather, or both.	40%.	300-600	Altocumulus translucidus at a single level.	Cirrus fibratus, sometimes uncinus, not progressively invading the sky.	40	15.4
																					1900-08-28	28.08.2020	7	07:00	1	28.08.2020 07:00	15.8	745.6	754.8	90	Wind blowing from the south	3			60%.	State of sky on the whole unchanged.	Shower(s).	Cloud covering more than 1/2 of the sky throughout the appropriate period.	14.1	20.8	Stratocumulus other than Stratocumulus cumulogenitus.	10% or less, but not 0	600-1000	Altocumulus translucidus at a single level.	Cirrocumulus alone, or Cirrocumulus accompanied by Cirrus or Cirrostratus or both, but Cirrocumulus is predominant.	35	14.2	2	12	Surface of ground moist.	13
																					1900-08-28	28.08.2020	6	06:00	1	28.08.2020 06:00	14.3	745.5	754.7	95	Wind blowing from the south	2	3	6	60%.	Shower(s) of rain.	Cloud covering more than 1/2 of the sky throughout the appropriate period.	Cloud covering more than 1/2 of the sky throughout the appropriate period.			Stratocumulus other than Stratocumulus cumulogenitus.	10% or less, but not 0	600-1000	Altocumulus translucidus at a single level.	Cirrocumulus alone, or Cirrocumulus accompanied by Cirrus or Cirrostratus or both, but Cirrocumulus is predominant.	35	13.5
																					1900-08-28	28.08.2020	5	05:00	1	28.08.2020 05:00	14.8	745.5	754.7	92	Wind blowing from the south	4	6		90 or more, but not 100%	Rain shower(s), slight.	Shower(s).	Shower(s).			Cumulonimbus capillatus (often with an anvil), with or without Cumulonimbus calvus, Cumulus, Stratocumulus, Stratus or pannus.	50%.	300-600	Altocumulus translucidus or opacus in two or more layers, or Altocumulus opacus in a single layer, not progressively invading the sky, or Altocumulus with Altostratus or Nimbostratus.		23	13.5
																					1900-08-28	28.08.2020	4	04:00	1	28.08.2020 04:00	14.7	745.7	754.9	88	Wind blowing from the south	2	3		100%.	Rain shower(s), slight.	Shower(s).	Cloud covering more than 1/2 of the sky throughout the appropriate period.			Cumulonimbus capillatus (often with an anvil), with or without Cumulonimbus calvus, Cumulus, Stratocumulus, Stratus or pannus.	70 – 80%.	300-600	Altocumulus translucidus or opacus in two or more layers, or Altocumulus opacus in a single layer, not progressively invading the sky, or Altocumulus with Altostratus or Nimbostratus.		17	12.8	1	3
																					1900-08-28	28.08.2020	3	03:00	1	28.08.2020 03:00	16.4	745.6	754.8	78	Wind blowing from the north-east	1	1		90 or more, but not 100%	Rain shower(s), slight.	Cloud covering more than 1/2 of the sky throughout the appropriate period.	Cloud covering more than 1/2 of the sky throughout the appropriate period.			Cumulonimbus capillatus (often with an anvil), with or without Cumulonimbus calvus, Cumulus, Stratocumulus, Stratus or pannus.	60%.	1000-1500	Altocumulus translucidus or opacus in two or more layers, or Altocumulus opacus in a single layer, not progressively invading the sky, or Altocumulus with Altostratus or Nimbostratus.		35	12.6
																					1900-08-28	28.08.2020	2	02:00	1	28.08.2020 02:00	17.1	746	755.2	68	Wind blowing from the north	2	3	3	90 or more, but not 100%						Cumulus and Stratocumulus other than Stratocumulus cumulogenitus, with bases at different levels.	60%.	1500-2000	Altocumulus translucidus or opacus in two or more layers, or Altocumulus opacus in a single layer, not progressively invading the sky, or Altocumulus with Altostratus or Nimbostratus.		40	11.2
																					1900-08-28	28.08.2020	1	01:00	1	28.08.2020 01:00	16.4	746.5	755.7	72	Wind blowing from the north-east	2	2		90 or more, but not 100%	Shower(s) of rain.	Cloud covering more than 1/2 of the sky during part of the appropriate period and covering 1/2 or less during part of the period.	Cloud covering more than 1/2 of the sky during part of the appropriate period and covering 1/2 or less during part of the period.			Cumulus and Stratocumulus other than Stratocumulus cumulogenitus, with bases at different levels.	10% or less, but not 0	1500-2000	Altocumulus translucidus or opacus in two or more layers, or Altocumulus opacus in a single layer, not progressively invading the sky, or Altocumulus with Altostratus or Nimbostratus.		40	11.2	Trace of precipitation	6	Surface of ground moist.
																					1900-08-28	28.08.2020	0	00:00	1	28.08.2020 00:00	16.9	747.4	756.5	67	Wind blowing from the north-northeast	2	3	4	90 or more, but not 100%						Cumulus and Stratocumulus other than Stratocumulus cumulogenitus, with bases at different levels.	10% or less, but not 0	1500-2000	Altocumulus translucidus or opacus in two or more layers, or Altocumulus opacus in a single layer, not progressively invading the sky, or Altocumulus with Altostratus or Nimbostratus.		40	10.6
																					1900-08-27	27.08.2020	23	23:00	1	27.08.2020 23:00	17.2	747.8	757	65	Wind blowing from the south-east	3	4	5	90 or more, but not 100%						Cumulus mediocris or congestus, with or without Cumulus of species fractus or humilis or Stratocumulus, all having their bases at the same level.	10% or less, but not 0	1500-2000	Altocumulus translucidus or opacus in two or more layers, or Altocumulus opacus in a single layer, not progressively invading the sky, or Altocumulus with Altostratus or Nimbostratus.		45	10.5
																					1900-08-27	27.08.2020	22	22:00	1	27.08.2020 22:00	16.9	748.4	757.6	64	Wind blowing from the south-east	2	3	6	70 – 80%.						Cumulus humilis or Cumulus fractus other than of bad weather, or both.	10% or less, but not 0	1500-2000	Altocumulus translucidus or opacus in two or more layers, or Altocumulus opacus in a single layer, not progressively invading the sky, or Altocumulus with Altostratus or Nimbostratus.	Cirrus spissatus, in patches or entangled sheaves, which usually do not increase and sometimes seem to be the remains of the upper part of a Cumulonimbus; or Cirrus castellanus or floccus.	45	10	No precipitation	3
																					1900-08-27	27.08.2020	21	21:00	1	27.08.2020 21:00	17.4	749.1	758.2	62	Wind blowing from the south-east	3	5	6	40%.						Cumulus humilis or Cumulus fractus other than of bad weather, or both.	10% or less, but not 0	1500-2000	Altocumulus translucidus or opacus in two or more layers, or Altocumulus opacus in a single layer, not progressively invading the sky, or Altocumulus with Altostratus or Nimbostratus.	Cirrus spissatus, in patches or entangled sheaves, which usually do not increase and sometimes seem to be the remains of the upper part of a Cumulonimbus; or Cirrus castellanus or floccus.	45	10
																					1900-08-27	27.08.2020	20	20:00	1	27.08.2020 20:00	18.5	749.7	758.8	57	Wind blowing from the south-east	2	3	4	20–30%.						Cumulus humilis or Cumulus fractus other than of bad weather, or both.	10% or less, but not 0	1500-2000	Altocumulus translucidus at a single level.	Cirrus spissatus, in patches or entangled sheaves, which usually do not increase and sometimes seem to be the remains of the upper part of a Cumulonimbus; or Cirrus castellanus or floccus.	50	9.8
																					1900-08-27	27.08.2020	19	19:00	1	27.08.2020 19:00	20.8	750	759.1	48	Wind blowing from the south-southeast	3	4		10% or less, but not 0				13.7	23.7	Cumulus humilis or Cumulus fractus other than of bad weather, or both.	10% or less, but not 0	1500-2000	Altocumulus translucidus at a single level.	Cirrus fibratus, sometimes uncinus, not progressively invading the sky.	50	9.4	No precipitation	12	Surface of ground moist.	13
																					1900-08-27	27.08.2020	18	18:00	1	27.08.2020 18:00	22.7	750.4	759.4	38	Wind blowing from the south-southeast	2	5	6	10% or less, but not 0						Cumulus humilis or Cumulus fractus other than of bad weather, or both.	10% or less, but not 0	1500-2000	No Altocumulus, Altostratus or Nimbostratus.	Cirrus fibratus, sometimes uncinus, not progressively invading the sky.	60	7.6
																					1900-08-27	27.08.2020	17	17:00	1	27.08.2020 17:00	23.1	751.1	760.1	41	Wind blowing from the west-southwest	2	5	7	10% or less, but not 0						Cumulus humilis or Cumulus fractus other than of bad weather, or both.	10% or less, but not 0	1500-2000	No Altocumulus, Altostratus or Nimbostratus.	Cirrus fibratus, sometimes uncinus, not progressively invading the sky.	60	9.1
																					1900-08-27	27.08.2020	16	16:00	1	27.08.2020 16:00	22.9	751.7	760.7	40	Wind blowing from the south-southwest	4	7	8	20–30%.						Cumulus humilis or Cumulus fractus other than of bad weather, or both.	20–30%.	1500-2000	No Altocumulus, Altostratus or Nimbostratus.	Cirrus fibratus, sometimes uncinus, not progressively invading the sky.	50	8.5	No precipitation	3
																					1900-08-27	27.08.2020	15	15:00	1	27.08.2020 15:00	22.5	752.1	761.2	40	Wind blowing from the south-southwest	4	8	8	20–30%.						Cumulus humilis or Cumulus fractus other than of bad weather, or both.	20–30%.	1500-2000	No Altocumulus, Altostratus or Nimbostratus.	Cirrus fibratus, sometimes uncinus, not progressively invading the sky.	50	8.2
																					1900-08-27	27.08.2020	14	14:00	1	27.08.2020 14:00	22.3	752.8	761.8	43	Wind blowing from the south-west	4	7	8	50%.						Cumulus mediocris or congestus, with or without Cumulus of species fractus or humilis or Stratocumulus, all having their bases at the same level.	40%.	1500-2000	Altocumulus translucidus at a single level.	Cirrus fibratus, sometimes uncinus, not progressively invading the sky.	50	9.2
																					1900-08-27	27.08.2020	13	13:00	1	27.08.2020 13:00	21	753.2	762.3	52	Wind blowing from the south-southwest	3	6		90 or more, but not 100%						Cumulus mediocris or congestus, with or without Cumulus of species fractus or humilis or Stratocumulus, all having their bases at the same level.	40%.	600-1000	Altocumulus translucidus at a single level.	Cirrostratus not progressively invading the sky and not entirely covering it.	45	10.7	No precipitation	6	Surface of ground moist.
																					1900-08-27	27.08.2020	12	12:00	1	27.08.2020 12:00	20	753.4	762.6	58	Wind blowing from the south-southwest	2	4	4	90 or more, but not 100%						Cumulus and Stratocumulus other than Stratocumulus cumulogenitus, with bases at different levels.	40%.	1000-1500	No Altocumulus, Altostratus or Nimbostratus.	Cirrostratus not progressively invading the sky and not entirely covering it.	45	11.5
																					1900-08-27	27.08.2020	11	11:00	1	27.08.2020 11:00	19.6	754.1	763.3	60	Wind blowing from the west-southwest	2	5	6	90 or more, but not 100%						Cumulus and Stratocumulus other than Stratocumulus cumulogenitus, with bases at different levels.	40%.	600-1000	No Altocumulus, Altostratus or Nimbostratus.	Cirrus (often in bands) and Cirrostratus, or Cirrostratus alone, progressively invading the sky; they generally thicken as a whole; the continuous veil extends more than 45 degrees above the horizon, without the sky being totally covered.	40	11.6
																					1900-08-27	27.08.2020	10	10:00	1	27.08.2020 10:00	19	754.3	763.5	64	Wind blowing from the west-southwest	2			90 or more, but not 100%				11.2		Cumulus and Stratocumulus other than Stratocumulus cumulogenitus, with bases at different levels.	60%.	600-1000	Altocumulus translucidus at a single level.	Cirrus (often in bands) and Cirrostratus, or Cirrostratus alone, progressively invading the sky; they generally thicken as a whole; the continuous veil extends more than 45 degrees above the horizon, without the sky being totally covered.	40	11.9	No precipitation	3
																					1900-08-27	27.08.2020	9	09:00	1	27.08.2020 09:00	17.3	754.8	764	70	Wind blowing from the west	3	4	6	70 – 80%.						Cumulus and Stratocumulus other than Stratocumulus cumulogenitus, with bases at different levels.	70 – 80%.	600-1000	Altocumulus translucidus at a single level.	Cirrus spissatus, in patches or entangled sheaves, which usually do not increase and sometimes seem to be the remains of the upper part of a Cumulonimbus; or Cirrus castellanus or floccus.	40	11.8
																					1900-08-27	27.08.2020	8	08:00	1	27.08.2020 08:00	16.2	754.6	763.9	70	Wind blowing from the west-southwest	3	4	4	70 – 80%.						Cumulus and Stratocumulus other than Stratocumulus cumulogenitus, with bases at different levels.	10% or less, but not 0	300-600	No Altocumulus, Altostratus or Nimbostratus.	Cirrus spissatus, in patches or entangled sheaves, which usually do not increase and sometimes seem to be the remains of the upper part of a Cumulonimbus; or Cirrus castellanus or floccus.	40	10.7
																					1900-08-27	27.08.2020	7	07:00	1	27.08.2020 07:00	13.4	754.8	764.2	86	Wind blowing from the south-west	1			60%.				11.2	22.8	Cumulus and Stratocumulus other than Stratocumulus cumulogenitus, with bases at different levels.	10% or less, but not 0	300-600	No Altocumulus, Altostratus or Nimbostratus.	Cirrus fibratus, sometimes uncinus, not progressively invading the sky.	40	11	No precipitation	12	Surface of ground moist.	9
																					1900-08-27	27.08.2020	6	06:00	1	27.08.2020 06:00	11.3	754.7	764.2	91	Wind blowing from the south-west	1	2	2	50%.						Stratocumulus other than Stratocumulus cumulogenitus.	10% or less, but not 0	1500-2000	Altocumulus translucidus at a single level.	Cirrus spissatus, in patches or entangled sheaves, which usually do not increase and sometimes seem to be the remains of the upper part of a Cumulonimbus; or Cirrus castellanus or floccus.	40	9.8
																					1900-08-27	27.08.2020	5	05:00	1	27.08.2020 05:00	11.5	754.5	763.9	89	Wind blowing from the south	1	3	3	40%.						Stratocumulus other than Stratocumulus cumulogenitus.	10% or less, but not 0	1500-2000	Altocumulus translucidus at a single level.	Cirrus fibratus, sometimes uncinus, not progressively invading the sky.	40	9.8
																					1900-08-27	27.08.2020	4	04:00	1	27.08.2020 04:00	12.1	754.6	763.9	88	Wind blowing from the south-southeast	1	2	4	40%.						Stratocumulus other than Stratocumulus cumulogenitus.	10% or less, but not 0	1500-2000	No Altocumulus, Altostratus or Nimbostratus.	Cirrus fibratus, sometimes uncinus, not progressively invading the sky.	40	10.2	No precipitation	3
																					1900-08-27	27.08.2020	3	03:00	1	27.08.2020 03:00	13.1	754.8	764.2	84	Wind blowing from the south-southeast	3	4	4	60%.						No Stratocumulus, Stratus, Cumulus or Cumulonimbus.	no clouds	2500 or more, or no clouds.	No Altocumulus, Altostratus or Nimbostratus.	Cirrus fibratus, sometimes uncinus, not progressively invading the sky.	50	10.5
																					1900-08-27	27.08.2020	2	02:00	1	27.08.2020 02:00	15.7	754.6	763.9	71	Wind blowing from the west	2	2	4	50%.						Stratocumulus other than Stratocumulus cumulogenitus.	10% or less, but not 0	2000-2500	No Altocumulus, Altostratus or Nimbostratus.	Cirrus fibratus, sometimes uncinus, not progressively invading the sky.	50	10.5
																					1900-08-27	27.08.2020	1	01:00	1	27.08.2020 01:00	17	754.8	764	65	Wind blowing from the west	2	3		40%.						Stratocumulus other than Stratocumulus cumulogenitus.	10% or less, but not 0	2000-2500	Altocumulus translucidus at a single level.	Cirrus fibratus, sometimes uncinus, not progressively invading the sky.	50	10.4	No precipitation	6	Surface of ground dry (without cracks and no appreciable amount of dust or loose sand).
																					1900-08-27	27.08.2020	0	00:00	1	27.08.2020 00:00	17.7	754.8	764	62	Wind blowing from the west-southwest	3	4	7	40%.						Stratocumulus other than Stratocumulus cumulogenitus.	20–30%.	2000-2500	Altocumulus translucidus at a single level.	Cirrus fibratus, sometimes uncinus, not progressively invading the sky.	50	10.3
																					1900-08-26	26.08.2020	23	23:00	1	26.08.2020 23:00	19.1	754.6	763.8	57	Wind blowing from the west-northwest	5	7	11	60%.						Cumulus and Stratocumulus other than Stratocumulus cumulogenitus, with bases at different levels.	50%.	1500-2000	Altocumulus translucidus at a single level.	Cirrus fibratus, sometimes uncinus, not progressively invading the sky.	50	10.3
																					1900-08-26	26.08.2020	22	22:00	1	26.08.2020 22:00	20.3	754.2	763.3	51	Wind blowing from the west	6	9	15	70 – 80%.						Cumulus and Stratocumulus other than Stratocumulus cumulogenitus, with bases at different levels.	70 – 80%.	1500-2000	No Altocumulus, Altostratus or Nimbostratus.	Cirrus fibratus, sometimes uncinus, not progressively invading the sky.	50	9.9	No precipitation	3
																					1900-08-26	26.08.2020	21	21:00	1	26.08.2020 21:00	20.8	753.7	762.9	49	Wind blowing from the west	7	11	11	70 – 80%.						Stratocumulus other than Stratocumulus cumulogenitus.	70 – 80%.	2000-2500	No Altocumulus, Altostratus or Nimbostratus.	Cirrus fibratus, sometimes uncinus, not progressively invading the sky.	50	9.7
																					1900-08-26	26.08.2020	20	20:00	1	26.08.2020 20:00	22.1	753	762.1	42	Wind blowing from the west	7	9	15	90 or more, but not 100%						Cumulus and Stratocumulus other than Stratocumulus cumulogenitus, with bases at different levels.	70 – 80%.	1500-2000	Altocumulus translucidus at a single level.	Cirrus fibratus, sometimes uncinus, not progressively invading the sky.	60	8.4
																					1900-08-26	26.08.2020	19	19:00	1	26.08.2020 19:00	22.8	752.3	761.4	41	Wind blowing from the west	7			90 or more, but not 100%				19.8	23.5	Cumulus and Stratocumulus other than Stratocumulus cumulogenitus, with bases at different levels.	90 or more, but not 100%	1500-2000			60	9	No precipitation	12	Surface of ground moist.	19
																					1900-08-26	26.08.2020	18	18:00	1	26.08.2020 18:00	23.1	751.6	760.6	40	Wind blowing from the west-southwest	7		14	90 or more, but not 100%						Cumulus and Stratocumulus other than Stratocumulus cumulogenitus, with bases at different levels.	90 or more, but not 100%	1500-2000			60	8.6
																					1900-08-26	26.08.2020	17	17:00	1	26.08.2020 17:00	23.1	751.1	760.1	40	Wind blowing from the west-southwest	10	15	17	90 or more, but not 100%						Cumulus and Stratocumulus other than Stratocumulus cumulogenitus, with bases at different levels.	90 or more, but not 100%	1500-2000			60	8.8
																					1900-08-26	26.08.2020	16	16:00	1	26.08.2020 16:00	23.4	750.8	759.8	40	Wind blowing from the west-southwest	11	15	18	90 or more, but not 100%						Cumulus and Stratocumulus other than Stratocumulus cumulogenitus, with bases at different levels.	90 or more, but not 100%	1500-2000			50	9.1	No precipitation	3
																					1900-08-26	26.08.2020	15	15:00	1	26.08.2020 15:00	22.7	750.7	759.7	41	Wind blowing from the west-southwest	11	15	18	90 or more, but not 100%						Cumulus and Stratocumulus other than Stratocumulus cumulogenitus, with bases at different levels.	90 or more, but not 100%	1500-2000			60	8.7
																					1900-08-26	26.08.2020	14	14:00	1	26.08.2020 14:00	21.7	750.5	759.6	45	Wind blowing from the west-southwest	12	18	18	90 or more, but not 100%						Cumulus and Stratocumulus other than Stratocumulus cumulogenitus, with bases at different levels.	90 or more, but not 100%	1500-2000			60	9.2
																					1900-08-26	26.08.2020	13	13:00	1	26.08.2020 13:00	20.3	750.2	759.3	50	Wind blowing from the south-west	13	18	20	90 or more, but not 100%						Stratocumulus other than Stratocumulus cumulogenitus.	90 or more, but not 100%	1000-1500			60	9.6	No precipitation	6	Surface of ground moist.
																					1900-08-26	26.08.2020	12	12:00	1	26.08.2020 12:00	19.9	750	759.1	52	Wind blowing from the south-west	11	16	18	90 or more, but not 100%						Stratocumulus other than Stratocumulus cumulogenitus.	90 or more, but not 100%	1000-1500			60	9.6
																					1900-08-26	26.08.2020	11	11:00	1	26.08.2020 11:00	20.1	749.6	758.7	51	Wind blowing from the west-southwest	12	18	18	90 or more, but not 100%						Cumulus and Stratocumulus other than Stratocumulus cumulogenitus, with bases at different levels.	90 or more, but not 100%	1000-1500			50	9.6
																					1900-08-26	26.08.2020	10	10:00	1	26.08.2020 10:00	20.3	749.2	758.3	50	Wind blowing from the south-west	13			90 or more, but not 100%				16.4		Cumulus and Stratocumulus other than Stratocumulus cumulogenitus, with bases at different levels.	90 or more, but not 100%	1000-1500			50	9.4	No precipitation	3
																					1900-08-26	26.08.2020	9	09:00	1	26.08.2020 09:00	20.4	748.9	757.9	50	Wind blowing from the south-west	12	19	19	90 or more, but not 100%						Cumulus and Stratocumulus other than Stratocumulus cumulogenitus, with bases at different levels.	90 or more, but not 100%	1000-1500			45	9.7
																					1900-08-26	26.08.2020	8	08:00	1	26.08.2020 08:00	20.3	748.2	757.3	48	Wind blowing from the west-southwest	14	20	20	60%.						Cumulus and Stratocumulus other than Stratocumulus cumulogenitus, with bases at different levels.	60%.	1000-1500	Altocumulus translucidus at a single level.	Cirrus spissatus, in patches or entangled sheaves, which usually do not increase and sometimes seem to be the remains of the upper part of a Cumulonimbus; or Cirrus castellanus or floccus.	50	9
																					1900-08-26	26.08.2020	7	07:00	1	26.08.2020 07:00	20	747.3	756.4	55	Wind blowing from the south-west	7			50%.				16.4	22.9	Cumulus and Stratocumulus other than Stratocumulus cumulogenitus, with bases at different levels.	50%.	1000-1500	Altocumulus translucidus at a single level.	Cirrus spissatus, in patches or entangled sheaves, which usually do not increase and sometimes seem to be the remains of the upper part of a Cumulonimbus; or Cirrus castellanus or floccus.	50	10.7	No precipitation	12	Surface of ground moist.	14
																					1900-08-26	26.08.2020	6	06:00	1	26.08.2020 06:00	20.2	747	756.1	56	Wind blowing from the west-southwest	6	9		40%.						Cumulus and Stratocumulus other than Stratocumulus cumulogenitus, with bases at different levels.	40%.	1000-1500	Altocumulus translucidus at a single level.	Cirrus spissatus, in patches or entangled sheaves, which usually do not increase and sometimes seem to be the remains of the upper part of a Cumulonimbus; or Cirrus castellanus or floccus.	50	11
																					1900-08-26	26.08.2020	5	05:00	1	26.08.2020 05:00	20.9	746.5	755.5	58	Wind blowing from the west-southwest	8	14	15	20–30%.						Cumulus and Stratocumulus other than Stratocumulus cumulogenitus, with bases at different levels.	20–30%.	1000-1500	No Altocumulus, Altostratus or Nimbostratus.	Cirrus fibratus, sometimes uncinus, not progressively invading the sky.	60	12.4
																					1900-08-26	26.08.2020	4	04:00	1	26.08.2020 04:00	21.6	745.9	754.9	57	Wind blowing from the west	7	9	15	50%.						Stratocumulus other than Stratocumulus cumulogenitus.	10% or less, but not 0	1000-1500	Altocumulus translucidus at a single level.	Cirrus fibratus, sometimes uncinus, not progressively invading the sky.	60	12.8	No precipitation	3
																					1900-08-26	26.08.2020	3	03:00	1	26.08.2020 03:00	22.7	745.4	754.3	52	Wind blowing from the south-west	10	14	14	40%.						Stratocumulus other than Stratocumulus cumulogenitus.	10% or less, but not 0	2000-2500	No Altocumulus, Altostratus or Nimbostratus.	Cirrus fibratus, sometimes uncinus, not progressively invading the sky.	60	12.3
																					1900-08-26	26.08.2020	2	02:00	1	26.08.2020 02:00	20.5	745.1	754.1	55	Wind blowing from the south-west	4	6	9	60%.						No Stratocumulus, Stratus, Cumulus or Cumulonimbus.	10% or less, but not 0		Altocumulus translucidus at a single level.	Cirrus fibratus, sometimes uncinus, not progressively invading the sky.	60	11
																					1900-08-26	26.08.2020	1	01:00	1	26.08.2020 01:00	19.7	745.2	754.3	57	Wind blowing from the south-southwest	5	7		90 or more, but not 100%						Stratocumulus other than Stratocumulus cumulogenitus.	10% or less, but not 0	2000-2500	No Altocumulus, Altostratus or Nimbostratus.	Cirrus spissatus, in patches or entangled sheaves, which usually do not increase and sometimes seem to be the remains of the upper part of a Cumulonimbus; or Cirrus castellanus or floccus.	60	10.9	No precipitation	6	Surface of ground moist.
																					1900-08-26	26.08.2020	0	00:00	1	26.08.2020 00:00	17	745.5	754.6	69	Wind blowing from the west-southwest	2	2	3	60%.						No Stratocumulus, Stratus, Cumulus or Cumulonimbus.	10% or less, but not 0		Altocumulus translucidus at a single level.	Cirrus spissatus, in patches or entangled sheaves, which usually do not increase and sometimes seem to be the remains of the upper part of a Cumulonimbus; or Cirrus castellanus or floccus.	55	11.3
																					1900-08-25	25.08.2020	23	23:00	1	25.08.2020 23:00	17.2	746	755.2	68	Wind blowing from the west	3	3	3	70 – 80%.						No Stratocumulus, Stratus, Cumulus or Cumulonimbus.	10% or less, but not 0		Altocumulus translucidus at a single level.	Cirrus spissatus, in patches or entangled sheaves, which usually do not increase and sometimes seem to be the remains of the upper part of a Cumulonimbus; or Cirrus castellanus or floccus.	50	11.3
																					1900-08-25	25.08.2020	22	22:00	1	25.08.2020 22:00	16.8	746.3	755.5	70	Wind blowing from the west-northwest	1	2	6	60%.						No Stratocumulus, Stratus, Cumulus or Cumulonimbus.	20–30%.		Altocumulus translucidus at a single level.	Cirrus spissatus, in patches or entangled sheaves, which usually do not increase and sometimes seem to be the remains of the upper part of a Cumulonimbus; or Cirrus castellanus or floccus.	50	11.2	No precipitation	3
																					1900-08-25	25.08.2020	21	21:00	1	25.08.2020 21:00	17.1	746.7	755.8	66	Wind blowing from the south	2	2	4	40%.						No Stratocumulus, Stratus, Cumulus or Cumulonimbus.	40%.		Altocumulus translucidus at a single level.	No Cirrus, Cirrocumulus or Cirrostratus.	50	10.6
																					1900-08-25	25.08.2020	20	20:00	1	25.08.2020 20:00	19.8	747	756.1	56	Wind blowing from the south	3	5	6	20–30%.						No Stratocumulus, Stratus, Cumulus or Cumulonimbus.	20–30%.		Altocumulus translucidus at a single level.	Cirrus fibratus, sometimes uncinus, not progressively invading the sky.	50	10.8
																					1900-08-25	25.08.2020	19	19:00	1	25.08.2020 19:00	21.3	746.9	755.9	52	Wind blowing from the south	4			50%.	Clouds generally dissolving or becoming less developed.	Rain.	Cloud covering more than 1/2 of the sky during part of the appropriate period and covering 1/2 or less during part of the period.	14.8	22.5	Cumulus and Stratocumulus other than Stratocumulus cumulogenitus, with bases at different levels.	10% or less, but not 0	1000-1500	Altocumulus castellanus or floccus.	Cirrus spissatus, in patches or entangled sheaves, which usually do not increase and sometimes seem to be the remains of the upper part of a Cumulonimbus; or Cirrus castellanus or floccus.	45	11.1	Trace of precipitation	12	Surface of ground moist.	17
																					1900-08-25	25.08.2020	18	18:00	1	25.08.2020 18:00	21.6	747.6	756.6	52	Wind blowing from the south-southeast	4	5	6	70 – 80%.						Cumulus and Stratocumulus other than Stratocumulus cumulogenitus, with bases at different levels.	10% or less, but not 0	1000-1500	Altocumulus translucidus or opacus in two or more layers, or Altocumulus opacus in a single layer, not progressively invading the sky, or Altocumulus with Altostratus or Nimbostratus.	Cirrus spissatus, in patches or entangled sheaves, which usually do not increase and sometimes seem to be the remains of the upper part of a Cumulonimbus; or Cirrus castellanus or floccus.	45	11.4
																					1900-08-25	25.08.2020	17	17:00	1	25.08.2020 17:00	21.6	748.3	757.3	52	Wind blowing from the south	4	7		90 or more, but not 100%	Rain (not freezing) not falling as shower(s).	Cloud covering more than 1/2 of the sky throughout the appropriate period.	Cloud covering more than 1/2 of the sky throughout the appropriate period.			Cumulus and Stratocumulus other than Stratocumulus cumulogenitus, with bases at different levels.	10% or less, but not 0	1000-1500	Altocumulus translucidus or opacus in two or more layers, or Altocumulus opacus in a single layer, not progressively invading the sky, or Altocumulus with Altostratus or Nimbostratus.		45	11.2
																					1900-08-25	25.08.2020	16	16:00	1	25.08.2020 16:00	21.6	748.8	757.8	52	Wind blowing from the south	4	7		90 or more, but not 100%						Cumulus and Stratocumulus other than Stratocumulus cumulogenitus, with bases at different levels.	10% or less, but not 0	1000-1500	Altocumulus translucidus or opacus in two or more layers, or Altocumulus opacus in a single layer, not progressively invading the sky, or Altocumulus with Altostratus or Nimbostratus.		35	11.3	No precipitation	3
																					1900-08-25	25.08.2020	15	15:00	1	25.08.2020 15:00	22.5	749.4	758.4	52	Wind blowing from the south	5	7	7	90 or more, but not 100%						Cumulus and Stratocumulus other than Stratocumulus cumulogenitus, with bases at different levels.	10% or less, but not 0	1000-1500	Altocumulus translucidus or opacus in two or more layers, or Altocumulus opacus in a single layer, not progressively invading the sky, or Altocumulus with Altostratus or Nimbostratus.		50	12
																					1900-08-25	25.08.2020	14	14:00	1	25.08.2020 14:00	21.9	750.1	759.2	52	Wind blowing from the south	5	8	8	90 or more, but not 100%						Cumulus and Stratocumulus other than Stratocumulus cumulogenitus, with bases at different levels.	10% or less, but not 0	1000-1500	Altocumulus translucidus or opacus in two or more layers, or Altocumulus opacus in a single layer, not progressively invading the sky, or Altocumulus with Altostratus or Nimbostratus.		50	11.5
																					1900-08-25	25.08.2020	13	13:00	1	25.08.2020 13:00	21.2	750.4	759.5	50	Wind blowing from the south	3	5		90 or more, but not 100%						Cumulus and Stratocumulus other than Stratocumulus cumulogenitus, with bases at different levels.	10% or less, but not 0	1000-1500	Altocumulus translucidus or opacus in two or more layers, or Altocumulus opacus in a single layer, not progressively invading the sky, or Altocumulus with Altostratus or Nimbostratus.		55	10.3	No precipitation	6	Surface of ground moist.
																					1900-08-25	25.08.2020	12	12:00	1	25.08.2020 12:00	20.4	751	760.1	53	Wind blowing from the south	4	6	7	100%.						Cumulus and Stratocumulus other than Stratocumulus cumulogenitus, with bases at different levels.	10% or less, but not 0	1000-1500	Altocumulus translucidus or opacus in two or more layers, or Altocumulus opacus in a single layer, not progressively invading the sky, or Altocumulus with Altostratus or Nimbostratus.		60	10.4
																					1900-08-25	25.08.2020	11	11:00	1	25.08.2020 11:00	20.6	751.3	760.4	57	Wind blowing from the south-east	3	5	5	90 or more, but not 100%						Cumulus and Stratocumulus other than Stratocumulus cumulogenitus, with bases at different levels.	10% or less, but not 0	1000-1500	Altocumulus translucidus or opacus in two or more layers, or Altocumulus opacus in a single layer, not progressively invading the sky, or Altocumulus with Altostratus or Nimbostratus.	Cirrus fibratus, sometimes uncinus, not progressively invading the sky.	55	11.7
																					1900-08-25	25.08.2020	10	10:00	1	25.08.2020 10:00	18.1	752.1	761.2	63	Wind blowing from the south-west	2	3		90 or more, but not 100%				12.1		Cumulus humilis or Cumulus fractus other than of bad weather, or both.	10% or less, but not 0	600-1000	Altocumulus translucidus or opacus in two or more layers, or Altocumulus opacus in a single layer, not progressively invading the sky, or Altocumulus with Altostratus or Nimbostratus.		55	10.8	No precipitation	3
																					1900-08-25	25.08.2020	9	09:00	1	25.08.2020 09:00	17.8	752.2	761.4	66	Wind blowing from the south-southwest	2	3	4	90 or more, but not 100%						Cumulus humilis or Cumulus fractus other than of bad weather, or both.	10% or less, but not 0	600-1000	Altocumulus translucidus or opacus in two or more layers, or Altocumulus opacus in a single layer, not progressively invading the sky, or Altocumulus with Altostratus or Nimbostratus.		60	11.3
																					1900-08-25	25.08.2020	8	08:00	1	25.08.2020 08:00	16.6	752.1	761.3	68	Wind blowing from the south-southwest	3	5	5	90 or more, but not 100%						No Stratocumulus, Stratus, Cumulus or Cumulonimbus.	10% or less, but not 0		Altocumulus translucidus or opacus in two or more layers, or Altocumulus opacus in a single layer, not progressively invading the sky, or Altocumulus with Altostratus or Nimbostratus.	Cirrostratus not progressively invading the sky and not entirely covering it.	65	10.7
																					1900-08-25	25.08.2020	7	07:00	1	25.08.2020 07:00	14.8	752.2	761.5	78	Wind blowing from the south	1			70 – 80%.				12.1	21.2	No Stratocumulus, Stratus, Cumulus or Cumulonimbus.	10% or less, but not 0		Altocumulus translucidus or opacus in two or more layers, or Altocumulus opacus in a single layer, not progressively invading the sky, or Altocumulus with Altostratus or Nimbostratus.	Cirrus (often in bands) and Cirrostratus, or Cirrostratus alone, progressively invading the sky; they generally thicken as a whole; the continuous veil extends more than 45 degrees above the horizon, without the sky being totally covered.	65	11	No precipitation	12	Surface of ground moist.	11
																					1900-08-25	25.08.2020	6	06:00	1	25.08.2020 06:00	12.1	752.3	761.7	87	Wind blowing from the west-southwest	1	1	2	10% or less, but not 0						Stratocumulus other than Stratocumulus cumulogenitus.	10% or less, but not 0	2000-2500	Altocumulus translucidus at a single level.	Cirrus fibratus, sometimes uncinus, not progressively invading the sky.	65	10
																					1900-08-25	25.08.2020	5	05:00	1	25.08.2020 05:00	14.1	752.2	761.5	80	Wind blowing from the south-southeast	2	2	2	70 – 80%.						Stratocumulus other than Stratocumulus cumulogenitus.	60%.	2000-2500	No Altocumulus, Altostratus or Nimbostratus.	Cirrus fibratus, sometimes uncinus, not progressively invading the sky.	60	10.6
																					1900-08-25	25.08.2020	4	04:00	1	25.08.2020 04:00	14.4	752.5	761.8	78	Wind blowing from the west-southwest	1	1	2	90 or more, but not 100%						Stratocumulus other than Stratocumulus cumulogenitus.	90 or more, but not 100%	2000-2500			60	10.5	No precipitation	3
																					1900-08-25	25.08.2020	3	03:00	1	25.08.2020 03:00	14.6	752.8	762.1	75	Wind blowing from the south-east	1	2	2	90 or more, but not 100%						Stratocumulus other than Stratocumulus cumulogenitus.	90 or more, but not 100%	2000-2500			60	10.2
																					1900-08-25	25.08.2020	2	02:00	1	25.08.2020 02:00	13.4	753	762.4	83	Wind blowing from the south-southwest	1	2	2	70 – 80%.						Stratocumulus other than Stratocumulus cumulogenitus.	70 – 80%.	1500-2000	Altocumulus translucidus at a single level.		60	10.6
																					1900-08-25	25.08.2020	1	01:00	1	25.08.2020 01:00	13.7	753.1	762.5	78	Calm, no wind	0			90 or more, but not 100%						No Stratocumulus, Stratus, Cumulus or Cumulonimbus.	90 or more, but not 100%		Altocumulus translucidus at a single level.		60	9.9	No precipitation	6	Surface of ground moist.
																					1900-08-25	25.08.2020	0	00:00	1	25.08.2020 00:00	13.7	753.3	762.7	77	Wind blowing from the south-southwest	1	2	3	90 or more, but not 100%						Stratocumulus other than Stratocumulus cumulogenitus.	10% or less, but not 0	2000-2500	Altocumulus translucidus at a single level.		60	9.7
																					1900-08-24	24.08.2020	23	23:00	1	24.08.2020 23:00	13.8	753.3	762.6	79	Wind blowing from the south-southwest	2	2	2	60%.						Stratocumulus other than Stratocumulus cumulogenitus.	40%.	2000-2500	Altocumulus translucidus at a single level.	No Cirrus, Cirrocumulus or Cirrostratus.	60	10.1
																					1900-08-24	24.08.2020	22	22:00	1	24.08.2020 22:00	14.8	753.3	762.6	71	Wind blowing from the south-west	2	5	8	60%.						No Stratocumulus, Stratus, Cumulus or Cumulonimbus.	60%.		Altocumulus translucidus at a single level.	No Cirrus, Cirrocumulus or Cirrostratus.	60	9.6	No precipitation	3
																					1900-08-24	24.08.2020	21	21:00	1	24.08.2020 21:00	16	753.1	762.4	65	Wind blowing from the south-west	2	2	6	40%.						No Stratocumulus, Stratus, Cumulus or Cumulonimbus.	40%.		Altocumulus translucidus at a single level.	No Cirrus, Cirrocumulus or Cirrostratus.	60	9.4
																					1900-08-24	24.08.2020	20	20:00	1	24.08.2020 20:00	19.2	752.7	761.8	52	Wind blowing from the west	3	5	8	20–30%.						Stratocumulus cumulogenitus.	10% or less, but not 0	1500-2000	Patches (often lenticular) of Altocumulus translucidus, continually changing and occurring at one or more levels.	Cirrus fibratus, sometimes uncinus, not progressively invading the sky.	71	9.1
																					1900-08-24	24.08.2020	19	19:00	1	24.08.2020 19:00	21.2	752.5	761.5	44	Wind blowing from the west	4	10		20–30%.				15.7	22.7	Cumulus and Stratocumulus other than Stratocumulus cumulogenitus, with bases at different levels.	10% or less, but not 0	1500-2000	Patches (often lenticular) of Altocumulus translucidus, continually changing and occurring at one or more levels.	Cirrus fibratus, sometimes uncinus, not progressively invading the sky.	71	8.5	No precipitation	12	Surface of ground moist.	16
																					1900-08-24	24.08.2020	18	18:00	1	24.08.2020 18:00	22.1	752.4	761.5	43	Wind blowing from the west-northwest	5	8	9	40%.						Cumulus and Stratocumulus other than Stratocumulus cumulogenitus, with bases at different levels.	10% or less, but not 0	1500-2000	Patches (often lenticular) of Altocumulus translucidus, continually changing and occurring at one or more levels.	Cirrus fibratus, sometimes uncinus, not progressively invading the sky.	71	8.9
																					1900-08-24	24.08.2020	17	17:00	1	24.08.2020 17:00	22	752.7	761.8	46	Wind blowing from the west-southwest	5	7	8	70 – 80%.						Cumulus and Stratocumulus other than Stratocumulus cumulogenitus, with bases at different levels.	20–30%.	1500-2000	Patches (often lenticular) of Altocumulus translucidus, continually changing and occurring at one or more levels.	Cirrus fibratus, sometimes uncinus, not progressively invading the sky.	71	9.9
																					1900-08-24	24.08.2020	16	16:00	1	24.08.2020 16:00	21.6	753	762.1	46	Wind blowing from the west	5	8	9	70 – 80%.						Cumulus and Stratocumulus other than Stratocumulus cumulogenitus, with bases at different levels.	10% or less, but not 0	1500-2000	Altocumulus translucidus or opacus in two or more layers, or Altocumulus opacus in a single layer, not progressively invading the sky, or Altocumulus with Altostratus or Nimbostratus.	Cirrus spissatus, in patches or entangled sheaves, which usually do not increase and sometimes seem to be the remains of the upper part of a Cumulonimbus; or Cirrus castellanus or floccus.	71	9.3	No precipitation	3
																					1900-08-24	24.08.2020	15	15:00	1	24.08.2020 15:00	21.8	753.1	762.2	43	Wind blowing from the west	6	9	9	90 or more, but not 100%						Cumulus and Stratocumulus other than Stratocumulus cumulogenitus, with bases at different levels.	10% or less, but not 0	1500-2000	Altocumulus translucidus or opacus in two or more layers, or Altocumulus opacus in a single layer, not progressively invading the sky, or Altocumulus with Altostratus or Nimbostratus.		70	8.6
																					1900-08-24	24.08.2020	14	14:00	1	24.08.2020 14:00	21.9	753.1	762.2	43	Wind blowing from the west	4	7	7	90 or more, but not 100%						Cumulus and Stratocumulus other than Stratocumulus cumulogenitus, with bases at different levels.	20–30%.	1500-2000	Patches (often lenticular) of Altocumulus translucidus, continually changing and occurring at one or more levels.	Cirrus spissatus, in patches or entangled sheaves, which usually do not increase and sometimes seem to be the remains of the upper part of a Cumulonimbus; or Cirrus castellanus or floccus.	70	8.8
																					1900-08-24	24.08.2020	13	13:00	1	24.08.2020 13:00	21.5	753.4	762.5	46	Wind blowing from the west	4	10		90 or more, but not 100%						Cumulus and Stratocumulus other than Stratocumulus cumulogenitus, with bases at different levels.	50%.	1500-2000	Patches (often lenticular) of Altocumulus translucidus, continually changing and occurring at one or more levels.	Cirrus spissatus, in patches or entangled sheaves, which usually do not increase and sometimes seem to be the remains of the upper part of a Cumulonimbus; or Cirrus castellanus or floccus.	70	9.2	No precipitation	6	Surface of ground moist.
																					1900-08-24	24.08.2020	12	12:00	1	24.08.2020 12:00	21.6	753.5	762.6	43	Wind blowing from the west	6	9	10	70 – 80%.						Cumulus mediocris or congestus, with or without Cumulus of species fractus or humilis or Stratocumulus, all having their bases at the same level.	20–30%.	1000-1500	Altocumulus castellanus or floccus.	Cirrus spissatus, in patches or entangled sheaves, which usually do not increase and sometimes seem to be the remains of the upper part of a Cumulonimbus; or Cirrus castellanus or floccus.	65	8.6
																					1900-08-24	24.08.2020	11	11:00	1	24.08.2020 11:00	20.1	753.8	763	57	Wind blowing from the south-southwest	5	7	8	70 – 80%.						Cumulus and Stratocumulus other than Stratocumulus cumulogenitus, with bases at different levels.	40%.	1000-1500	Altocumulus castellanus or floccus.	Cirrus spissatus, in patches or entangled sheaves, which usually do not increase and sometimes seem to be the remains of the upper part of a Cumulonimbus; or Cirrus castellanus or floccus.	60	11.3
																					1900-08-24	24.08.2020	10	10:00	1	24.08.2020 10:00	17.9	754	763.3	70	Wind blowing from the south-southeast	3			90 or more, but not 100%				14.3		Cumulus and Stratocumulus other than Stratocumulus cumulogenitus, with bases at different levels.	50%.	600-1000	Altocumulus castellanus or floccus.	Cirrus spissatus, in patches or entangled sheaves, which usually do not increase and sometimes seem to be the remains of the upper part of a Cumulonimbus; or Cirrus castellanus or floccus.	60	12.4	No precipitation	3
																					1900-08-24	24.08.2020	9	09:00	1	24.08.2020 09:00	17.4	754.2	763.4	69	Wind blowing from the south-southwest	2	3	4	90 or more, but not 100%						Cumulus and Stratocumulus other than Stratocumulus cumulogenitus, with bases at different levels.	40%.	600-1000	Altocumulus castellanus or floccus.	Cirrus spissatus, in patches or entangled sheaves, which usually do not increase and sometimes seem to be the remains of the upper part of a Cumulonimbus; or Cirrus castellanus or floccus.	65	11.6
																					1900-08-24	24.08.2020	8	08:00	1	24.08.2020 08:00	16.2	754.1	763.3	78	Wind blowing from the south	2	4	4	90 or more, but not 100%						Stratocumulus other than Stratocumulus cumulogenitus.	10% or less, but not 0	600-1000	Altocumulus translucidus or opacus in two or more layers, or Altocumulus opacus in a single layer, not progressively invading the sky, or Altocumulus with Altostratus or Nimbostratus.	Cirrus spissatus, in patches or entangled sheaves, which usually do not increase and sometimes seem to be the remains of the upper part of a Cumulonimbus; or Cirrus castellanus or floccus.	65	12.3
																					1900-08-24	24.08.2020	7	07:00	1	24.08.2020 07:00	15.7	754	763.3	80	Wind blowing from the south-southeast	2			90 or more, but not 100%				14.3	21.5	Stratocumulus other than Stratocumulus cumulogenitus.	10% or less, but not 0	600-1000	Altocumulus translucidus or opacus in two or more layers, or Altocumulus opacus in a single layer, not progressively invading the sky, or Altocumulus with Altostratus or Nimbostratus.	Cirrus spissatus, in patches or entangled sheaves, which usually do not increase and sometimes seem to be the remains of the upper part of a Cumulonimbus; or Cirrus castellanus or floccus.	65	12.3	No precipitation	12	Surface of ground moist.	13
																					1900-08-24	24.08.2020	6	06:00	1	24.08.2020 06:00	15.4	753.8	763.1	81	Wind blowing from the south-southwest	2	3	4	70 – 80%.						Stratocumulus other than Stratocumulus cumulogenitus.	20–30%.	1500-2000	Altocumulus translucidus or opacus in two or more layers, or Altocumulus opacus in a single layer, not progressively invading the sky, or Altocumulus with Altostratus or Nimbostratus.	Cirrus spissatus, in patches or entangled sheaves, which usually do not increase and sometimes seem to be the remains of the upper part of a Cumulonimbus; or Cirrus castellanus or floccus.	65	12.2
																					1900-08-24	24.08.2020	5	05:00	1	24.08.2020 05:00	15.4	753.9	763.2	80	Wind blowing from the south-southwest	2	3	4	70 – 80%.						No Stratocumulus, Stratus, Cumulus or Cumulonimbus.	70 – 80%.		Altocumulus translucidus at a single level.	No Cirrus, Cirrocumulus or Cirrostratus.	65	11.9
																					1900-08-24	24.08.2020	4	04:00	1	24.08.2020 04:00	15.3	754.2	763.5	81	Wind blowing from the south-southwest	3	5	5	70 – 80%.						Stratocumulus other than Stratocumulus cumulogenitus.	10% or less, but not 0	1500-2000	Altocumulus translucidus at a single level.		70	12	No precipitation	3
																					1900-08-24	24.08.2020	3	03:00	1	24.08.2020 03:00	14.7	754.2	763.5	82	Wind blowing from the south-southwest	2	3	3	60%.						No Stratocumulus, Stratus, Cumulus or Cumulonimbus.	60%.		Altocumulus translucidus at a single level.	No Cirrus, Cirrocumulus or Cirrostratus.	70	11.7
																					1900-08-24	24.08.2020	2	02:00	1	24.08.2020 02:00	15.1	754.5	763.8	80	Wind blowing from the south-southwest	2	2	2	50%.						Stratocumulus other than Stratocumulus cumulogenitus.	10% or less, but not 0	1500-2000	Altocumulus translucidus at a single level.	No Cirrus, Cirrocumulus or Cirrostratus.	70	11.7
																					1900-08-24	24.08.2020	1	01:00	1	24.08.2020 01:00	16.4	754.5	763.7	73	Wind blowing from the west	2	3	10	60%.						No Stratocumulus, Stratus, Cumulus or Cumulonimbus.	60%.		Altocumulus translucidus at a single level.	No Cirrus, Cirrocumulus or Cirrostratus.	65	11.6	No precipitation	6	Surface of ground moist.
																					1900-08-24	24.08.2020	0	00:00	1	24.08.2020 00:00	16.6	754.7	763.9	72	Wind blowing from the west	3	3	4	60%.						No Stratocumulus, Stratus, Cumulus or Cumulonimbus.	60%.		Altocumulus translucidus at a single level.	No Cirrus, Cirrocumulus or Cirrostratus.	65	11.5
																					1900-08-23	23.08.2020	23	23:00	1	23.08.2020 23:00	18.3	754.7	763.9	65	Wind blowing from the west	3	5	7	50%.						No Stratocumulus, Stratus, Cumulus or Cumulonimbus.	50%.		Altocumulus translucidus at a single level.	No Cirrus, Cirrocumulus or Cirrostratus.	65	11.6
																					1900-08-23	23.08.2020	22	22:00	1	23.08.2020 22:00	18.6	754.7	763.9	60	Wind blowing from the west	2	6	10	50%.						Stratocumulus other than Stratocumulus cumulogenitus.	40%.	1500-2000	Altocumulus translucidus at a single level.	No Cirrus, Cirrocumulus or Cirrostratus.	65	10.6	No precipitation	3
																					1900-08-23	23.08.2020	21	21:00	1	23.08.2020 21:00	19.7	754.4	763.6	56	Wind blowing from the west	3	5	10	60%.						Stratocumulus other than Stratocumulus cumulogenitus.	50%.	2000-2500	Altocumulus translucidus at a single level.	No Cirrus, Cirrocumulus or Cirrostratus.	65	10.5
																					1900-08-23	23.08.2020	20	20:00	1	23.08.2020 20:00	20.2	754.2	763.3	49	Wind blowing from the west-northwest	4	6	9	40%.						Stratocumulus other than Stratocumulus cumulogenitus.	10% or less, but not 0	2000-2500	Altocumulus translucidus at a single level.	No Cirrus, Cirrocumulus or Cirrostratus.	70	9.2
																					1900-08-23	23.08.2020	19	19:00	1	23.08.2020 19:00	21.5	753.8	762.9	43	Wind blowing from the west	5	7		40%.				17.8	24.4	Cumulus and Stratocumulus other than Stratocumulus cumulogenitus, with bases at different levels.	20–30%.	1500-2000	Altocumulus translucidus at a single level.	No Cirrus, Cirrocumulus or Cirrostratus.	71	8.4	Trace of precipitation	12	Surface of ground moist.	18
																					1900-08-23	23.08.2020	18	18:00	1	23.08.2020 18:00	23.1	753.5	762.6	37	Wind blowing from the west	5	7	11	20–30%.						Cumulus and Stratocumulus other than Stratocumulus cumulogenitus, with bases at different levels.	20–30%.	1500-2000	Altocumulus translucidus at a single level.	No Cirrus, Cirrocumulus or Cirrostratus.	71	7.6
																					1900-08-23	23.08.2020	17	17:00	1	23.08.2020 17:00	23.5	753.7	762.7	36	Wind blowing from the west	7	9	11	20–30%.						Cumulus humilis or Cumulus fractus other than of bad weather, or both.	20–30%.	1500-2000	Altocumulus cumulogenitus (or cumulonimbogenitus).	No Cirrus, Cirrocumulus or Cirrostratus.	71	7.7
																					1900-08-23	23.08.2020	16	16:00	1	23.08.2020 16:00	23.2	753.7	762.8	38	Wind blowing from the west-northwest	7	10	13	40%.						Cumulus mediocris or congestus, with or without Cumulus of species fractus or humilis or Stratocumulus, all having their bases at the same level.	20–30%.	1500-2000	Altocumulus cumulogenitus (or cumulonimbogenitus).	No Cirrus, Cirrocumulus or Cirrostratus.	71	8	No precipitation	3
																					1900-08-23	23.08.2020	15	15:00	1	23.08.2020 15:00	22.9	753.7	762.8	38	Wind blowing from the west	8			40%.						Cumulus mediocris or congestus, with or without Cumulus of species fractus or humilis or Stratocumulus, all having their bases at the same level.	40%.	1500-2000	No Altocumulus, Altostratus or Nimbostratus.	No Cirrus, Cirrocumulus or Cirrostratus.	70	7.8
																					1900-08-23	23.08.2020	14	14:00	1	23.08.2020 14:00	23.4	753.7	762.7	40	Wind blowing from the west-southwest	9	13	13	40%.						Cumulus mediocris or congestus, with or without Cumulus of species fractus or humilis or Stratocumulus, all having their bases at the same level.	40%.	1500-2000	No Altocumulus, Altostratus or Nimbostratus.	No Cirrus, Cirrocumulus or Cirrostratus.	70	9.1
																					1900-08-23	23.08.2020	13	13:00	1	23.08.2020 13:00	23.9	753.7	762.7	42	Wind blowing from the west	8	12	14	40%.	Clouds generally dissolving or becoming less developed.	Shower(s).	Cloud covering more than 1/2 of the sky during part of the appropriate period and covering 1/2 or less during part of the period.			Cumulus mediocris or congestus, with or without Cumulus of species fractus or humilis or Stratocumulus, all having their bases at the same level.	40%.	1500-2000	Altocumulus translucidus at a single level.	No Cirrus, Cirrocumulus or Cirrostratus.	70	10.3	Trace of precipitation	6	Surface of ground moist.
																					1900-08-23	23.08.2020	12	12:00	1	23.08.2020 12:00	23.4	753.7	762.7	46	Wind blowing from the west	8	11	14	50%.						Cumulus mediocris or congestus, with or without Cumulus of species fractus or humilis or Stratocumulus, all having their bases at the same level.	20–30%.	1000-1500	Altocumulus translucidus at a single level.	No Cirrus, Cirrocumulus or Cirrostratus.	60	11
																					1900-08-23	23.08.2020	11	11:00	1	23.08.2020 11:00	23.1	753.6	762.7	51	Wind blowing from the south-west	6	8	9	60%.	Precipitation within sight, reaching the ground or the surface of the sea, but distant, i.e. estimated to be more than 5 km from the station.	Cloud covering more than 1/2 of the sky throughout the appropriate period.	Cloud covering more than 1/2 of the sky throughout the appropriate period.			Cumulus mediocris or congestus, with or without Cumulus of species fractus or humilis or Stratocumulus, all having their bases at the same level.	40%.	1000-1500	Altocumulus translucidus at a single level.	No Cirrus, Cirrocumulus or Cirrostratus.	60	12.3
																					1900-08-23	23.08.2020	10	10:00	1	23.08.2020 10:00	22.3	753.6	762.7	59	Wind blowing from the south-southwest	4	6		70 – 80%.	Clouds generally dissolving or becoming less developed.	Shower(s).	Cloud covering more than 1/2 of the sky throughout the appropriate period.	16.6		Cumulus mediocris or congestus, with or without Cumulus of species fractus or humilis or Stratocumulus, all having their bases at the same level.	20–30%.	1000-1500	Altocumulus translucidus at a single level.	No Cirrus, Cirrocumulus or Cirrostratus.	50	13.9	Trace of precipitation	3
																					1900-08-23	23.08.2020	9	09:00	1	23.08.2020 09:00	19.9	753.7	762.8	68	Wind blowing from the south-southwest	4	7	7	90 or more, but not 100%						Cumulus and Stratocumulus other than Stratocumulus cumulogenitus, with bases at different levels.	20–30%.	1000-1500	Altocumulus translucidus at a single level.		50	13.7
																					1900-08-23	23.08.2020	8	08:00	1	23.08.2020 08:00	18.5	753.5	762.7	73	Wind blowing from the south-southwest	3	4	5	90 or more, but not 100%	Shower(s) of rain.	Cloud covering more than 1/2 of the sky throughout the appropriate period.	Cloud covering more than 1/2 of the sky throughout the appropriate period.			Cumulus and Stratocumulus other than Stratocumulus cumulogenitus, with bases at different levels.	90 or more, but not 100%	1000-1500		Cirrostratus covering the whole sky.	50	13.6
																					1900-08-23	23.08.2020	7	07:00	1	23.08.2020 07:00	17.9	753.4	762.7	75	Wind blowing from the south	2			90 or more, but not 100%	Precipitation within sight, not reaching the ground or the surface of the sea.	Cloud covering more than 1/2 of the sky throughout the appropriate period.	Cloud covering more than 1/2 of the sky throughout the appropriate period.	16.6	24.3	Stratocumulus other than Stratocumulus cumulogenitus.	90 or more, but not 100%	1500-2000			50	13.4	No precipitation	12	Surface of ground moist.	15
																					1900-08-23	23.08.2020	6	06:00	1	23.08.2020 06:00	17.2	753.4	762.6	77	Wind blowing from the south-southwest	2	3	4	90 or more, but not 100%	Precipitation within sight, reaching the ground or the surface of the sea, but distant, i.e. estimated to be more than 5 km from the station.	Cloud covering more than 1/2 of the sky throughout the appropriate period.	Cloud covering more than 1/2 of the sky throughout the appropriate period.			Cumulus and Stratocumulus other than Stratocumulus cumulogenitus, with bases at different levels.	90 or more, but not 100%	1500-2000			50	13.2
																					1900-08-23	23.08.2020	5	05:00	1	23.08.2020 05:00	16.7	753.3	762.5	83	Wind blowing from the south	2	3	3	70 – 80%.						Stratocumulus other than Stratocumulus cumulogenitus.	20–30%.	1500-2000	Altocumulus translucidus at a single level.		60	13.7
																					1900-08-23	23.08.2020	4	04:00	1	23.08.2020 04:00	16.6	753.5	762.7	81	Wind blowing from the south-east	2	2	3	70 – 80%.						No Stratocumulus, Stratus, Cumulus or Cumulonimbus.	70 – 80%.		Altocumulus translucidus at a single level.	No Cirrus, Cirrocumulus or Cirrostratus.	60	13.3	No precipitation	3
																					1900-08-23	23.08.2020	3	03:00	1	23.08.2020 03:00	17.8	753.7	762.9	75	Wind blowing from the south	2	2	3	70 – 80%.						No Stratocumulus, Stratus, Cumulus or Cumulonimbus.	70 – 80%.		Altocumulus translucidus or opacus in two or more layers, or Altocumulus opacus in a single layer, not progressively invading the sky, or Altocumulus with Altostratus or Nimbostratus.		60	13.2
																					1900-08-23	23.08.2020	2	02:00	1	23.08.2020 02:00	18.1	753.8	763	73	Wind blowing from the south-southwest	2	3	3	90 or more, but not 100%						Stratocumulus other than Stratocumulus cumulogenitus.	40%.	2000-2500	Altocumulus translucidus at a single level.		60	13.1
																					1900-08-23	23.08.2020	1	01:00	1	23.08.2020 01:00	18.1	753.8	763	72	Wind blowing from the south-southwest	1	2		70 – 80%.						Stratocumulus other than Stratocumulus cumulogenitus.	20–30%.	2000-2500	Altocumulus translucidus at a single level.		60	12.9	No precipitation	6	Surface of ground moist.
																					1900-08-23	23.08.2020	0	00:00	1	23.08.2020 00:00	17.6	754	763.2	76	Wind blowing from the south-southwest	2	3	4	70 – 80%.						Stratocumulus other than Stratocumulus cumulogenitus.	10% or less, but not 0	2000-2500	Altocumulus translucidus at a single level.	Cirrus fibratus, sometimes uncinus, not progressively invading the sky.	60	13.2
																					1900-08-22	22.08.2020	23	23:00	1	22.08.2020 23:00	20	753.9	763	61	Wind blowing from the south-southwest	3	4	5	70 – 80%.						No Stratocumulus, Stratus, Cumulus or Cumulonimbus.	50%.		Altocumulus translucidus at a single level.	Cirrus fibratus, sometimes uncinus, not progressively invading the sky.	60	12.1
																					1900-08-22	22.08.2020	22	22:00	1	22.08.2020 22:00	20.4	753.8	763	58	Wind blowing from the south	4	5	10	70 – 80%.						No Stratocumulus, Stratus, Cumulus or Cumulonimbus.	40%.		Altocumulus translucidus at a single level.	Cirrus fibratus, sometimes uncinus, not progressively invading the sky.	60	11.8	No precipitation	3
																					1900-08-22	22.08.2020	21	21:00	1	22.08.2020 21:00	22	753.9	763	51	Wind blowing from the south-southwest	4	5	5	70 – 80%.						Stratocumulus other than Stratocumulus cumulogenitus.	10% or less, but not 0	2000-2500	Altocumulus translucidus at a single level.		60	11.4
																					1900-08-22	22.08.2020	20	20:00	1	22.08.2020 20:00	23	753.7	762.7	46	Wind blowing from the south-west	4	5	7	90 or more, but not 100%						Cumulus mediocris or congestus, with or without Cumulus of species fractus or humilis or Stratocumulus, all having their bases at the same level.	10% or less, but not 0	1500-2000	Altocumulus translucidus at a single level.	Cirrus fibratus, sometimes uncinus, not progressively invading the sky.	60	10.6
																					1900-08-22	22.08.2020	19	19:00	1	22.08.2020 19:00	24.3	753.1	762.1	40	Wind blowing from the west-southwest	4			70 – 80%.				19.4	27	Cumulus mediocris or congestus, with or without Cumulus of species fractus or humilis or Stratocumulus, all having their bases at the same level.	10% or less, but not 0	1500-2000	Altocumulus translucidus at a single level.	Cirrus fibratus, sometimes uncinus, not progressively invading the sky.	60	9.8	No precipitation	12	Surface of ground moist.	19
																					1900-08-22	22.08.2020	18	18:00	1	22.08.2020 18:00	25	753.2	762.2	39	Wind blowing from the west-southwest	4	6	8	90 or more, but not 100%						Cumulus mediocris or congestus, with or without Cumulus of species fractus or humilis or Stratocumulus, all having their bases at the same level.	40%.	1500-2000	Altocumulus translucidus at a single level.	Cirrus uncinus or fibratus, or both, progressively invading the sky; they generally thicken as a whole.	50	10.2
																					1900-08-22	22.08.2020	17	17:00	1	22.08.2020 17:00	25.1	753.3	762.3	42	Wind blowing from the south-west	6		12	70 – 80%.						Cumulus mediocris or congestus, with or without Cumulus of species fractus or humilis or Stratocumulus, all having their bases at the same level.	60%.	1500-2000	Altocumulus translucidus at a single level.	Cirrus fibratus, sometimes uncinus, not progressively invading the sky.	50	11.1
																					1900-08-22	22.08.2020	16	16:00	1	22.08.2020 16:00	25.2	753.2	762.2	41	Wind blowing from the west-southwest	8		13	60%.						Cumulus mediocris or congestus, with or without Cumulus of species fractus or humilis or Stratocumulus, all having their bases at the same level.	60%.	1500-2000	No Altocumulus, Altostratus or Nimbostratus.	Cirrus fibratus, sometimes uncinus, not progressively invading the sky.	50	11	No precipitation	3
																					1900-08-22	22.08.2020	15	15:00	1	22.08.2020 15:00	25.7	753.3	762.2	43	Wind blowing from the south-southwest	8	12	13	60%.						Cumulus mediocris or congestus, with or without Cumulus of species fractus or humilis or Stratocumulus, all having their bases at the same level.	60%.	1500-2000	No Altocumulus, Altostratus or Nimbostratus.	No Cirrus, Cirrocumulus or Cirrostratus.	50	12.3
																					1900-08-22	22.08.2020	14	14:00	1	22.08.2020 14:00	25.4	753.4	762.4	46	Wind blowing from the south-southwest	7	12	12	60%.						Cumulus mediocris or congestus, with or without Cumulus of species fractus or humilis or Stratocumulus, all having their bases at the same level.	60%.	1500-2000	No Altocumulus, Altostratus or Nimbostratus.	Cirrus fibratus, sometimes uncinus, not progressively invading the sky.	50	13
																					1900-08-22	22.08.2020	13	13:00	1	22.08.2020 13:00	25.3	753.6	762.6	50	Wind blowing from the south-southwest	6		11	60%.						Cumulus and Stratocumulus other than Stratocumulus cumulogenitus, with bases at different levels.	50%.	1000-1500	No Altocumulus, Altostratus or Nimbostratus.	Cirrostratus not progressively invading the sky and not entirely covering it.	45	14.1	No precipitation	6	Surface of ground moist.
																					1900-08-22	22.08.2020	12	12:00	1	22.08.2020 12:00	23.9	753.7	762.7	57	Wind blowing from the south-southwest	7		11	70 – 80%.						Cumulus and Stratocumulus other than Stratocumulus cumulogenitus, with bases at different levels.	60%.	600-1000	Altostratus translucidus.	Cirrostratus not progressively invading the sky and not entirely covering it.	45	14.8
																					1900-08-22	22.08.2020	11	11:00	1	22.08.2020 11:00	22.5	753.8	762.9	72	Wind blowing from the south-southwest	6	8	9	70 – 80%.						Cumulus and Stratocumulus other than Stratocumulus cumulogenitus, with bases at different levels.	40%.	300-600	Altocumulus translucidus or opacus in two or more layers, or Altocumulus opacus in a single layer, not progressively invading the sky, or Altocumulus with Altostratus or Nimbostratus.	Cirrostratus not progressively invading the sky and not entirely covering it.	35	17.1
																					1900-08-22	22.08.2020	10	10:00	1	22.08.2020 10:00	21.1	753.9	763	81	Wind blowing from the south-southwest	5			90 or more, but not 100%				19.3		Cumulus and Stratocumulus other than Stratocumulus cumulogenitus, with bases at different levels.	40%.	300-600	Altocumulus translucidus or opacus in two or more layers, or Altocumulus opacus in a single layer, not progressively invading the sky, or Altocumulus with Altostratus or Nimbostratus.	Cirrostratus not progressively invading the sky and not entirely covering it.	30	17.7	No precipitation	3
																					1900-08-22	22.08.2020	9	09:00	1	22.08.2020 09:00	20.1	753.5	762.6	88	Wind blowing from the south-west	5	7	8	90 or more, but not 100%						Cumulus and Stratocumulus other than Stratocumulus cumulogenitus, with bases at different levels.	40%.	200-300	Altocumulus translucidus or opacus in two or more layers, or Altocumulus opacus in a single layer, not progressively invading the sky, or Altocumulus with Altostratus or Nimbostratus.	Cirrostratus not progressively invading the sky and not entirely covering it.	30	18.1
																					1900-08-22	22.08.2020	8	08:00	1	22.08.2020 08:00	19.7	753.4	762.5	92	Wind blowing from the south-west	5	6	7	90 or more, but not 100%						Cumulus and Stratocumulus other than Stratocumulus cumulogenitus, with bases at different levels.	50%.	100-200	Altocumulus translucidus or opacus in two or more layers, or Altocumulus opacus in a single layer, not progressively invading the sky, or Altocumulus with Altostratus or Nimbostratus.	Cirrostratus not progressively invading the sky and not entirely covering it.	25	18.3
																					1900-08-22	22.08.2020	7	07:00	1	22.08.2020 07:00	19.4	753.4	762.5	95	Wind blowing from the south-southwest	5			90 or more, but not 100%	State of sky on the whole unchanged.	Shower(s).	Cloud covering more than 1/2 of the sky throughout the appropriate period.	19.3	29.1	Cumulus and Stratocumulus other than Stratocumulus cumulogenitus, with bases at different levels.	60%.	100-200	Altocumulus translucidus or opacus in two or more layers, or Altocumulus opacus in a single layer, not progressively invading the sky, or Altocumulus with Altostratus or Nimbostratus.		20	18.6	10	12	Surface of ground wet (standing water in small or large pools on surface).	19
																					1900-08-22	22.08.2020	6	06:00	1	22.08.2020 06:00	19.4	752.8	762	96	Wind blowing from the south	3	5	7	90 or more, but not 100%	Shower(s) of rain.	Shower(s).	Shower(s).			Cumulus and Stratocumulus other than Stratocumulus cumulogenitus, with bases at different levels.	60%.	50-100	Altocumulus translucidus or opacus in two or more layers, or Altocumulus opacus in a single layer, not progressively invading the sky, or Altocumulus with Altostratus or Nimbostratus.		18	18.8
																					1900-08-22	22.08.2020	5	05:00	1	22.08.2020 05:00	19.8	753.2	762.3	96	Wind blowing from the south	4	6	8	90 or more, but not 100%	Rain shower(s), moderate or heavy.	Shower(s).	Shower(s).			Cumulonimbus capillatus (often with an anvil), with or without Cumulonimbus calvus, Cumulus, Stratocumulus, Stratus or pannus.	50%.	50-100	Altostratus opacus or Nimbostratus.		11	19.2
																					1900-08-22	22.08.2020	4	04:00	1	22.08.2020 04:00	20.3	752.5	761.6	95	Wind blowing from the south	5	7		100%.	Rain shower(s), slight.	Shower(s).	Shower(s).			Cumulonimbus capillatus (often with an anvil), with or without Cumulonimbus calvus, Cumulus, Stratocumulus, Stratus or pannus.	70 – 80%.	200-300	Altocumulus translucidus or opacus in two or more layers, or Altocumulus opacus in a single layer, not progressively invading the sky, or Altocumulus with Altostratus or Nimbostratus.		15	19.5	5	3
																					1900-08-22	22.08.2020	3	03:00	1	22.08.2020 03:00	20.7	752.4	761.5	94	Wind blowing from the south-southwest	4	5	5	100%.	Rain shower(s), slight.	Shower(s).	Shower(s).			Cumulonimbus capillatus (often with an anvil), with or without Cumulonimbus calvus, Cumulus, Stratocumulus, Stratus or pannus.	40%.	50-100	Altocumulus translucidus or opacus in two or more layers, or Altocumulus opacus in a single layer, not progressively invading the sky, or Altocumulus with Altostratus or Nimbostratus.		15	19.7
																					1900-08-22	22.08.2020	2	02:00	1	22.08.2020 02:00	21.1	751.9	761	89	Wind blowing from the south	3	4	6	90 or more, but not 100%	Rain shower(s), slight.	Shower(s).	Shower(s).			Cumulonimbus capillatus (often with an anvil), with or without Cumulonimbus calvus, Cumulus, Stratocumulus, Stratus or pannus.	40%.	600-1000	Altocumulus translucidus or opacus in two or more layers, or Altocumulus opacus in a single layer, not progressively invading the sky, or Altocumulus with Altostratus or Nimbostratus.		25	19.2
																					1900-08-22	22.08.2020	1	01:00	1	22.08.2020 01:00	24.3	751.4	760.3	67	Wind blowing from the south-southwest	3	5		90 or more, but not 100%	Rain shower(s), slight.	Cloud covering more than 1/2 of the sky throughout the appropriate period.	Cloud covering more than 1/2 of the sky throughout the appropriate period.			Cumulonimbus capillatus (often with an anvil), with or without Cumulonimbus calvus, Cumulus, Stratocumulus, Stratus or pannus.	20–30%.	1000-1500	Altocumulus translucidus or opacus in two or more layers, or Altocumulus opacus in a single layer, not progressively invading the sky, or Altocumulus with Altostratus or Nimbostratus.		50	17.7	Trace of precipitation	6	Surface of ground moist.
																					1900-08-22	22.08.2020	0	00:00	1	22.08.2020 00:00	26.2	751.2	760.1	56	Wind blowing from the south-southwest	4	7	8	90 or more, but not 100%						Cumulus humilis or Cumulus fractus other than of bad weather, or both.	10% or less, but not 0	1000-1500	Altocumulus castellanus or floccus.		50	16.7
																					1900-08-21	21.08.2020	23	23:00	1	21.08.2020 23:00	26.9	750.9	759.7	53	Wind blowing from the south-southwest	5	7	8	90 or more, but not 100%	Precipitation within sight, reaching the ground or the surface of the sea, but distant, i.e. estimated to be more than 5 km from the station.	Cloud covering more than 1/2 of the sky throughout the appropriate period.	Cloud covering more than 1/2 of the sky throughout the appropriate period.			Cumulonimbus capillatus (often with an anvil), with or without Cumulonimbus calvus, Cumulus, Stratocumulus, Stratus or pannus.	10% or less, but not 0	1500-2000	Altocumulus castellanus or floccus.		50	16.4
																					1900-08-21	21.08.2020	22	22:00	1	21.08.2020 22:00	27.7	750.6	759.4	49	Wind blowing from the south-west	5	7	8	90 or more, but not 100%						No Stratocumulus, Stratus, Cumulus or Cumulonimbus.	90 or more, but not 100%		Altocumulus translucidus or opacus in two or more layers, or Altocumulus opacus in a single layer, not progressively invading the sky, or Altocumulus with Altostratus or Nimbostratus.		55	16.1	No precipitation	3
																					1900-08-21	21.08.2020	21	21:00	1	21.08.2020 21:00	27.4	750.4	759.2	50	Wind blowing from the south-southwest	3	4	8	90 or more, but not 100%						Cumulus humilis or Cumulus fractus other than of bad weather, or both.	10% or less, but not 0	1500-2000	Altocumulus castellanus or floccus.		55	16.2
																					1900-08-21	21.08.2020	20	20:00	1	21.08.2020 20:00	27.5	749.8	758.7	50	Wind blowing from the south	3	5	6	90 or more, but not 100%						Cumulus mediocris or congestus, with or without Cumulus of species fractus or humilis or Stratocumulus, all having their bases at the same level.	10% or less, but not 0	1500-2000	Altocumulus castellanus or floccus.		55	16.3
																					1900-08-21	21.08.2020	19	19:00	1	21.08.2020 19:00	29.1	749.7	758.5	45	Wind blowing from the south-west	3			90 or more, but not 100%				20.2	33	Cumulus mediocris or congestus, with or without Cumulus of species fractus or humilis or Stratocumulus, all having their bases at the same level.	10% or less, but not 0	1500-2000	Altocumulus castellanus or floccus.	Cirrus spissatus, in patches or entangled sheaves, which usually do not increase and sometimes seem to be the remains of the upper part of a Cumulonimbus; or Cirrus castellanus or floccus.	55	15.8	No precipitation	12	Surface of ground moist.	20
																					1900-08-21	21.08.2020	18	18:00	1	21.08.2020 18:00	30.3	749.5	758.3	42	Wind blowing from the south-west	4	6	7	90 or more, but not 100%						Cumulus humilis or Cumulus fractus other than of bad weather, or both.	10% or less, but not 0	1500-2000	Altocumulus castellanus or floccus.	Cirrus spissatus, in patches or entangled sheaves, which usually do not increase and sometimes seem to be the remains of the upper part of a Cumulonimbus; or Cirrus castellanus or floccus.	55	16
																					1900-08-21	21.08.2020	17	17:00	1	21.08.2020 17:00	30.6	749.5	758.3	42	Wind blowing from the south-west	3	5	7	90 or more, but not 100%						Cumulus humilis or Cumulus fractus other than of bad weather, or both.	10% or less, but not 0	1500-2000	Altocumulus castellanus or floccus.	Cirrus spissatus, in patches or entangled sheaves, which usually do not increase and sometimes seem to be the remains of the upper part of a Cumulonimbus; or Cirrus castellanus or floccus.	55	16.1
																					1900-08-21	21.08.2020	16	16:00	1	21.08.2020 16:00	30.2	749.5	758.3	42	Wind blowing from the south-west	5	7		90 or more, but not 100%						Cumulus humilis or Cumulus fractus other than of bad weather, or both.	10% or less, but not 0	1500-2000	Altocumulus castellanus or floccus.		55	16	No precipitation	3
																					1900-08-21	21.08.2020	15	15:00	1	21.08.2020 15:00	31.8	749.5	758.2	39	Wind blowing from the west-southwest	6	9	11	90 or more, but not 100%						Cumulus humilis or Cumulus fractus other than of bad weather, or both.	10% or less, but not 0	1500-2000	Altocumulus castellanus or floccus.		55	16.1
																					1900-08-21	21.08.2020	14	14:00	1	21.08.2020 14:00	31.9	749.4	758.1	39	Wind blowing from the south-west	6	10	10	90 or more, but not 100%						Cumulus humilis or Cumulus fractus other than of bad weather, or both.	10% or less, but not 0	1500-2000	Altocumulus castellanus or floccus.	Cirrus spissatus, in patches or entangled sheaves, which usually do not increase and sometimes seem to be the remains of the upper part of a Cumulonimbus; or Cirrus castellanus or floccus.	55	16.1
																					1900-08-21	21.08.2020	13	13:00	1	21.08.2020 13:00	31.8	749.2	757.9	38	Wind blowing from the south-west	4	7		60%.						Cumulus humilis or Cumulus fractus other than of bad weather, or both.	10% or less, but not 0	1500-2000	Altocumulus castellanus or floccus.	Cirrus spissatus, in patches or entangled sheaves, which usually do not increase and sometimes seem to be the remains of the upper part of a Cumulonimbus; or Cirrus castellanus or floccus.	55	15.7	No precipitation	6	Surface of ground moist.
																					1900-08-21	21.08.2020	12	12:00	1	21.08.2020 12:00	30.6	748.9	757.7	40	Wind blowing from the south-southwest	4	6	8	50%.	Precipitation within sight, not reaching the ground or the surface of the sea.	Cloud covering 1/2 or less of the sky throughout the appropriate period.	Cloud covering 1/2 or less of the sky throughout the appropriate period.			Cumulus humilis or Cumulus fractus other than of bad weather, or both.	10% or less, but not 0	1500-2000	Altocumulus castellanus or floccus.	Cirrus spissatus, in patches or entangled sheaves, which usually do not increase and sometimes seem to be the remains of the upper part of a Cumulonimbus; or Cirrus castellanus or floccus.	65	15.6
																					1900-08-21	21.08.2020	11	11:00	1	21.08.2020 11:00	30.8	748.9	757.7	40	Wind blowing from the west-southwest	5	8	8	40%.						No Stratocumulus, Stratus, Cumulus or Cumulonimbus.	40%.		Altocumulus castellanus or floccus.	Cirrus fibratus, sometimes uncinus, not progressively invading the sky.	65	15.8
																					1900-08-21	21.08.2020	10	10:00	1	21.08.2020 10:00	29.3	748.9	757.7	46	Wind blowing from the south	3	5		20–30%.				19.2		No Stratocumulus, Stratus, Cumulus or Cumulonimbus.	20–30%.		Altocumulus castellanus or floccus.	Cirrocumulus alone, or Cirrocumulus accompanied by Cirrus or Cirrostratus or both, but Cirrocumulus is predominant.	65	16.5	No precipitation	3
																					1900-08-21	21.08.2020	9	09:00	1	21.08.2020 09:00	27.1	748.9	757.7	54	Wind blowing from the south	5	7	7	20–30%.						No Stratocumulus, Stratus, Cumulus or Cumulonimbus.	20–30%.		Altocumulus castellanus or floccus.	Cirrocumulus alone, or Cirrocumulus accompanied by Cirrus or Cirrostratus or both, but Cirrocumulus is predominant.	60	17.1
																					1900-08-21	21.08.2020	8	08:00	1	21.08.2020 08:00	23.7	748.6	757.5	68	Wind blowing from the south-southwest	2	3	3	20–30%.						No Stratocumulus, Stratus, Cumulus or Cumulonimbus.	10% or less, but not 0		Altocumulus castellanus or floccus.	Cirrocumulus alone, or Cirrocumulus accompanied by Cirrus or Cirrostratus or both, but Cirrocumulus is predominant.	60	17.5
																					1900-08-21	21.08.2020	7	07:00	1	21.08.2020 07:00	20.3	748.3	757.4	84	Wind blowing from the south-southeast	1			40%.				19.2	30.1	No Stratocumulus, Stratus, Cumulus or Cumulonimbus.	10% or less, but not 0		Altocumulus castellanus or floccus.	Cirrocumulus alone, or Cirrocumulus accompanied by Cirrus or Cirrostratus or both, but Cirrocumulus is predominant.	60	17.5	No precipitation	12	Surface of ground moist.	18
																					1900-08-21	21.08.2020	6	06:00	1	21.08.2020 06:00	19.8	748.3	757.3	86	Wind blowing from the east	1	2	3	40%.						No Stratocumulus, Stratus, Cumulus or Cumulonimbus.	no clouds	2500 or more, or no clouds.	No Altocumulus, Altostratus or Nimbostratus.	Cirrocumulus alone, or Cirrocumulus accompanied by Cirrus or Cirrostratus or both, but Cirrocumulus is predominant.	60	17.4
																					1900-08-21	21.08.2020	5	05:00	1	21.08.2020 05:00	19.7	748	757	86	Wind blowing from the east-northeast	2	3	3	10% or less, but not 0						No Stratocumulus, Stratus, Cumulus or Cumulonimbus.	10% or less, but not 0		Altocumulus translucidus in bands, or one or more layers of Altocumulus translucidus or opacus, progressively invading the sky; these Altocumulus clouds generally thicken as a whole.	Cirrocumulus alone, or Cirrocumulus accompanied by Cirrus or Cirrostratus or both, but Cirrocumulus is predominant.	70	17.2
																					1900-08-21	21.08.2020	4	04:00	1	21.08.2020 04:00	21.7	747.8	756.8	77	Wind blowing from the north-northeast	3	4	4	10% or less, but not 0						No Stratocumulus, Stratus, Cumulus or Cumulonimbus.	no clouds	2500 or more, or no clouds.	No Altocumulus, Altostratus or Nimbostratus.	Cirrus fibratus, sometimes uncinus, not progressively invading the sky.	70	17.5	No precipitation	3
																					1900-08-21	21.08.2020	3	03:00	1	21.08.2020 03:00	21.6	748	757	76	Wind blowing from the east-northeast	1	2		10% or less, but not 0						No Stratocumulus, Stratus, Cumulus or Cumulonimbus.	no clouds	2500 or more, or no clouds.	No Altocumulus, Altostratus or Nimbostratus.	Cirrus fibratus, sometimes uncinus, not progressively invading the sky.	70	17.2
																					1900-08-21	21.08.2020	2	02:00	1	21.08.2020 02:00	23.2	748.3	757.2	71	Wind blowing from the north-northeast	3	4	4	no clouds											70	17.6
																					1900-08-21	21.08.2020	1	01:00	1	21.08.2020 01:00	23	748.4	757.3	74	Wind blowing from the north	4	4	5	10% or less, but not 0						No Stratocumulus, Stratus, Cumulus or Cumulonimbus.	no clouds	2500 or more, or no clouds.	No Altocumulus, Altostratus or Nimbostratus.	Cirrus fibratus, sometimes uncinus, not progressively invading the sky.	70	18	No precipitation	6	Surface of ground moist.
																					1900-08-21	21.08.2020	0	00:00	1	21.08.2020 00:00	24.2	748.3	757.2	69	Wind blowing from the north	4	5	5	20–30%.						No Stratocumulus, Stratus, Cumulus or Cumulonimbus.	no clouds	2500 or more, or no clouds.	No Altocumulus, Altostratus or Nimbostratus.	Cirrus fibratus, sometimes uncinus, not progressively invading the sky.	70	18.1
																					1900-08-20	20.08.2020	23	23:00	1	20.08.2020 23:00	23.1	748.2	757.1	74	Wind blowing from the north-east	3	4	5	20–30%.						No Stratocumulus, Stratus, Cumulus or Cumulonimbus.	no clouds	2500 or more, or no clouds.	No Altocumulus, Altostratus or Nimbostratus.	Cirrus fibratus, sometimes uncinus, not progressively invading the sky.	70	18.2
																					1900-08-20	20.08.2020	22	22:00	1	20.08.2020 22:00	25.1	748.3	757.3	67	Wind blowing from the north-east	4	4	5	20–30%.						No Stratocumulus, Stratus, Cumulus or Cumulonimbus.	no clouds	2500 or more, or no clouds.	No Altocumulus, Altostratus or Nimbostratus.	Cirrus fibratus, sometimes uncinus, not progressively invading the sky.	71	18.5	No precipitation	3
																					1900-08-20	20.08.2020	21	21:00	1	20.08.2020 21:00	25.8	748.4	757.3	64	Wind blowing from the east-northeast	4	5	5	10% or less, but not 0						No Stratocumulus, Stratus, Cumulus or Cumulonimbus.	10% or less, but not 0		Patches (often lenticular) of Altocumulus translucidus, continually changing and occurring at one or more levels.	Cirrus fibratus, sometimes uncinus, not progressively invading the sky.	71	18.4
																					1900-08-20	20.08.2020	20	20:00	1	20.08.2020 20:00	28.8	748.1	756.9	52	Wind blowing from the east-northeast	3		5	40%.						No Stratocumulus, Stratus, Cumulus or Cumulonimbus.	10% or less, but not 0		Altocumulus castellanus or floccus.	Cirrus fibratus, sometimes uncinus, not progressively invading the sky.	71	17.9
																					1900-08-20	20.08.2020	19	19:00	1	20.08.2020 19:00	30.1	748	756.8	47	Wind blowing from the east-northeast	4			40%.				18.4	32.1	No Stratocumulus, Stratus, Cumulus or Cumulonimbus.	10% or less, but not 0		Altocumulus castellanus or floccus.	Cirrus spissatus, in patches or entangled sheaves, which usually do not increase and sometimes seem to be the remains of the upper part of a Cumulonimbus; or Cirrus castellanus or floccus.	71	17.5	Trace of precipitation	12	Surface of ground moist.	19
																					1900-08-20	20.08.2020	18	18:00	1	20.08.2020 18:00	31.5	747.8	756.5	36	Wind blowing from the south-southeast	3	5	5	40%.						Cumulus humilis or Cumulus fractus other than of bad weather, or both.	10% or less, but not 0	1500-2000	Altocumulus castellanus or floccus.	Cirrus spissatus, in patches or entangled sheaves, which usually do not increase and sometimes seem to be the remains of the upper part of a Cumulonimbus; or Cirrus castellanus or floccus.	71	14.8
																					1900-08-20	20.08.2020	17	17:00	1	20.08.2020 17:00	32	748	756.7	35	Wind blowing from the south-southeast	3	4	6	20–30%.						Cumulus humilis or Cumulus fractus other than of bad weather, or both.	10% or less, but not 0	1500-2000	Altocumulus castellanus or floccus.	Cirrus spissatus, in patches or entangled sheaves, which usually do not increase and sometimes seem to be the remains of the upper part of a Cumulonimbus; or Cirrus castellanus or floccus.	71	14.7
																					1900-08-20	20.08.2020	16	16:00	1	20.08.2020 16:00	31.3	748.1	756.8	40	Wind blowing from the east	2	6	7	20–30%.						Cumulus humilis or Cumulus fractus other than of bad weather, or both.	10% or less, but not 0	1500-2000	Altocumulus castellanus or floccus.	Cirrus spissatus, in patches or entangled sheaves, which usually do not increase and sometimes seem to be the remains of the upper part of a Cumulonimbus; or Cirrus castellanus or floccus.	71	16.2	No precipitation	3
																					1900-08-20	20.08.2020	15	15:00	1	20.08.2020 15:00	30.4	748.6	757.3	43	Wind blowing from the south-east	2	6	6	10% or less, but not 0						Cumulus humilis or Cumulus fractus other than of bad weather, or both.	10% or less, but not 0	1500-2000	Altocumulus translucidus at a single level.	Cirrus spissatus, in patches or entangled sheaves, which usually do not increase and sometimes seem to be the remains of the upper part of a Cumulonimbus; or Cirrus castellanus or floccus.	70	16.3
																					1900-08-20	20.08.2020	14	14:00	1	20.08.2020 14:00	29.5	748.9	757.6	45	Wind blowing from the south-southeast	2	5	6	10% or less, but not 0						Cumulus humilis or Cumulus fractus other than of bad weather, or both.	10% or less, but not 0	1000-1500	Altocumulus translucidus at a single level.	Cirrus fibratus, sometimes uncinus, not progressively invading the sky.	70	16.3
																					1900-08-20	20.08.2020	13	13:00	1	20.08.2020 13:00	28	749	757.9	53	Wind blowing from the south-southwest	2	4	5	10% or less, but not 0	State of sky on the whole unchanged.	Shower(s).	Cloud covering more than 1/2 of the sky during part of the appropriate period and covering 1/2 or less during part of the period.			Cumulus humilis or Cumulus fractus other than of bad weather, or both.	10% or less, but not 0	1000-1500	Altocumulus translucidus at a single level.	Cirrus fibratus, sometimes uncinus, not progressively invading the sky.	70	17.4	Trace of precipitation	6	Surface of ground moist.
																					1900-08-20	20.08.2020	12	12:00	1	20.08.2020 12:00	27.1	749	757.9	58	Wind blowing from the west-northwest	2	3	5	10% or less, but not 0						Cumulus humilis or Cumulus fractus other than of bad weather, or both.	10% or less, but not 0	1000-1500	Altocumulus translucidus at a single level.	Cirrus fibratus, sometimes uncinus, not progressively invading the sky.	65	18.1
																					1900-08-20	20.08.2020	11	11:00	1	20.08.2020 11:00	25.2	749.2	758.1	64	Wind blowing from the south-southwest	3	5	5	40%.						Cumulus humilis or Cumulus fractus other than of bad weather, or both.	10% or less, but not 0	600-1000	Altocumulus translucidus at a single level.	Cirrus fibratus, sometimes uncinus, not progressively invading the sky.	55	18
																					1900-08-20	20.08.2020	10	10:00	1	20.08.2020 10:00	23.2	749.2	758.2	76	Wind blowing from the west-southwest	2	3		50%.	State of sky on the whole unchanged.	Shower(s).	Cloud covering more than 1/2 of the sky during part of the appropriate period and covering 1/2 or less during part of the period.	18.2		Cumulus and Stratocumulus other than Stratocumulus cumulogenitus, with bases at different levels.	20–30%.	300-600	Altocumulus translucidus at a single level.	Cirrus fibratus, sometimes uncinus, not progressively invading the sky.	45	18.7	Trace of precipitation	3
																					1900-08-20	20.08.2020	9	09:00	1	20.08.2020 09:00	21.4	748.9	757.9	81	Wind blowing from the south-southwest	2	3	5	50%.						Cumulus and Stratocumulus other than Stratocumulus cumulogenitus, with bases at different levels.	10% or less, but not 0	200-300	Altocumulus translucidus or opacus in two or more layers, or Altocumulus opacus in a single layer, not progressively invading the sky, or Altocumulus with Altostratus or Nimbostratus.	Cirrus spissatus, in patches or entangled sheaves, which usually do not increase and sometimes seem to be the remains of the upper part of a Cumulonimbus; or Cirrus castellanus or floccus.	40	17.9
																					1900-08-20	20.08.2020	8	08:00	1	20.08.2020 08:00	19.2	748.8	757.9	91	Wind blowing from the west-southwest	2	3	3	70 – 80%.	Shower(s) of rain.	Cloud covering more than 1/2 of the sky throughout the appropriate period.	Cloud covering more than 1/2 of the sky throughout the appropriate period.			Cumulus and Stratocumulus other than Stratocumulus cumulogenitus, with bases at different levels.	40%.	200-300	Altocumulus translucidus at a single level.	Cirrus spissatus, in patches or entangled sheaves, which usually do not increase and sometimes seem to be the remains of the upper part of a Cumulonimbus; or Cirrus castellanus or floccus.	50	17.7
																					1900-08-20	20.08.2020	7	07:00	1	20.08.2020 07:00	18.4	748.2	757.3	94	Wind blowing from the east-southeast	2			90 or more, but not 100%	Rain shower(s), slight.	Shower(s).	Rain.	18.2	25	Cumulus and Stratocumulus other than Stratocumulus cumulogenitus, with bases at different levels.	70 – 80%.	300-600	Altocumulus translucidus or opacus in two or more layers, or Altocumulus opacus in a single layer, not progressively invading the sky, or Altocumulus with Altostratus or Nimbostratus.		50	17.4	3	12	Surface of ground moist.	18
																					1900-08-20	20.08.2020	6	06:00	1	20.08.2020 06:00	18.4	748.2	757.3	95	Wind blowing from the south	2	3	3	90 or more, but not 100%	Rain shower(s), moderate or heavy.	Rain.	Rain.			Cumulonimbus capillatus (often with an anvil), with or without Cumulonimbus calvus, Cumulus, Stratocumulus, Stratus or pannus.	70 – 80%.	600-1000	Altocumulus translucidus or opacus in two or more layers, or Altocumulus opacus in a single layer, not progressively invading the sky, or Altocumulus with Altostratus or Nimbostratus.		3	17.6
																					1900-08-20	20.08.2020	5	05:00	1	20.08.2020 05:00	18.8	747.7	756.8	94	Wind blowing from the south-west	2	3	4	90 or more, but not 100%	Rain, not freezing, continuous, slight at time of observation.	Rain.	Cloud covering more than 1/2 of the sky throughout the appropriate period.			Stratocumulus other than Stratocumulus cumulogenitus.	60%.	1000-1500	Altostratus opacus or Nimbostratus.		35	17.8
																					1900-08-20	20.08.2020	4	04:00	1	20.08.2020 04:00	18.7	747.3	756.4	93	Wind blowing from the east-northeast	1	2	3	90 or more, but not 100%	State of sky on the whole unchanged.	Rain.	Cloud covering more than 1/2 of the sky throughout the appropriate period.			Stratocumulus other than Stratocumulus cumulogenitus.	90 or more, but not 100%	2000-2500			50	17.5	0.1	3
																					1900-08-20	20.08.2020	3	03:00	1	20.08.2020 03:00	19	747.2	756.3	91	Wind blowing from the west-northwest	1	1	3	90 or more, but not 100%	Rain (not freezing) not falling as shower(s).	Cloud covering more than 1/2 of the sky throughout the appropriate period.	Cloud covering more than 1/2 of the sky throughout the appropriate period.			No Stratocumulus, Stratus, Cumulus or Cumulonimbus.	90 or more, but not 100%		Altocumulus translucidus at a single level.		50	17.5
																					1900-08-20	20.08.2020	2	02:00	1	20.08.2020 02:00	19.5	747.1	756.1	88	Wind blowing from the east	2	3	3	100%.	Rain (not freezing) not falling as shower(s).	Cloud covering more than 1/2 of the sky throughout the appropriate period.	Cloud covering more than 1/2 of the sky throughout the appropriate period.			Stratocumulus other than Stratocumulus cumulogenitus.	90 or more, but not 100%	2000-2500			50	17.5
																					1900-08-20	20.08.2020	1	01:00	1	20.08.2020 01:00	18.9	747.4	756.4	87	Wind blowing from the south-west	2	3		100%.	State of sky on the whole unchanged.	Rain.	Cloud covering more than 1/2 of the sky throughout the appropriate period.			Stratocumulus other than Stratocumulus cumulogenitus.	20–30%.	2000-2500	Altostratus opacus or Nimbostratus.		50	16.7	Trace of precipitation	6	Surface of ground moist.
																					1900-08-20	20.08.2020	0	00:00	1	20.08.2020 00:00	19	747.3	756.4	83	Wind blowing from the west	1	1	3	100%.	Rain (not freezing) not falling as shower(s).	Rain.	Cloud covering more than 1/2 of the sky throughout the appropriate period.			Stratocumulus other than Stratocumulus cumulogenitus.	10% or less, but not 0	1500-2000	Altocumulus translucidus or opacus in two or more layers, or Altocumulus opacus in a single layer, not progressively invading the sky, or Altocumulus with Altostratus or Nimbostratus.		60	16.1
																					1900-08-19	19.08.2020	23	23:00	1	19.08.2020 23:00	20.8	747.3	756.3	69	Wind blowing from the east-southeast	2	2	3	100%.						No Stratocumulus, Stratus, Cumulus or Cumulonimbus.	90 or more, but not 100%		Altocumulus translucidus or opacus in two or more layers, or Altocumulus opacus in a single layer, not progressively invading the sky, or Altocumulus with Altostratus or Nimbostratus.		60	14.9
																					1900-08-19	19.08.2020	22	22:00	1	19.08.2020 22:00	20.1	747.4	756.5	69	Wind blowing from the south-southeast	3	3	5	70 – 80%.						No Stratocumulus, Stratus, Cumulus or Cumulonimbus.	no clouds	2500 or more, or no clouds.	No Altocumulus, Altostratus or Nimbostratus.	Cirrus spissatus, in patches or entangled sheaves, which usually do not increase and sometimes seem to be the remains of the upper part of a Cumulonimbus; or Cirrus castellanus or floccus.	60	14.1	No precipitation	3
																					1900-08-19	19.08.2020	21	21:00	1	19.08.2020 21:00	20.7	747.7	756.7	68	Wind blowing from the south-east	2	3	3	70 – 80%.						No Stratocumulus, Stratus, Cumulus or Cumulonimbus.	20–30%.		Altocumulus translucidus at a single level.	Cirrus spissatus, in patches or entangled sheaves, which usually do not increase and sometimes seem to be the remains of the upper part of a Cumulonimbus; or Cirrus castellanus or floccus.	60	14.6
																					1900-08-19	19.08.2020	20	20:00	1	19.08.2020 20:00	22.8	747.5	756.5	59	Wind blowing from the south-east	3	4	5	90 or more, but not 100%						Cumulus humilis or Cumulus fractus other than of bad weather, or both.	10% or less, but not 0	1500-2000	Altocumulus translucidus at a single level.	Cirrus spissatus, in patches or entangled sheaves, which usually do not increase and sometimes seem to be the remains of the upper part of a Cumulonimbus; or Cirrus castellanus or floccus.	60	14.4
																					1900-08-19	19.08.2020	19	19:00	1	19.08.2020 19:00	25	747.4	756.4	53	Wind blowing from the south-east	3			90 or more, but not 100%				16.7	27.7	Cumulus mediocris or congestus, with or without Cumulus of species fractus or humilis or Stratocumulus, all having their bases at the same level.	10% or less, but not 0	1500-2000	Altocumulus castellanus or floccus.	Cirrus spissatus, in patches or entangled sheaves, which usually do not increase and sometimes seem to be the remains of the upper part of a Cumulonimbus; or Cirrus castellanus or floccus.	65	14.8	No precipitation	12	Surface of ground moist.	16
																					1900-08-19	19.08.2020	18	18:00	1	19.08.2020 18:00	25.5	747.7	756.5	54	Wind blowing from the south	1	3	5	60%.						Cumulus mediocris or congestus, with or without Cumulus of species fractus or humilis or Stratocumulus, all having their bases at the same level.	10% or less, but not 0	1500-2000	Altocumulus castellanus or floccus.	Cirrus spissatus, in patches or entangled sheaves, which usually do not increase and sometimes seem to be the remains of the upper part of a Cumulonimbus; or Cirrus castellanus or floccus.	65	15.6
																					1900-08-19	19.08.2020	17	17:00	1	19.08.2020 17:00	26.3	747.9	756.7	44	Wind blowing from the east-southeast	3	5		60%.						Cumulus mediocris or congestus, with or without Cumulus of species fractus or humilis or Stratocumulus, all having their bases at the same level.	10% or less, but not 0	1500-2000	Altocumulus translucidus at a single level.	Cirrus spissatus, in patches or entangled sheaves, which usually do not increase and sometimes seem to be the remains of the upper part of a Cumulonimbus; or Cirrus castellanus or floccus.	65	13
																					1900-08-19	19.08.2020	16	16:00	1	19.08.2020 16:00	27.2	748	756.9	40	Wind blowing from the south-southwest	2	6		60%.						Cumulus mediocris or congestus, with or without Cumulus of species fractus or humilis or Stratocumulus, all having their bases at the same level.	10% or less, but not 0	1500-2000	No Altocumulus, Altostratus or Nimbostratus.	Cirrostratus not progressively invading the sky and not entirely covering it.	65	12.6	No precipitation	3
																					1900-08-19	19.08.2020	15	15:00	1	19.08.2020 15:00	27	748.3	757.2	38	Wind blowing from the south-southwest	2	3	6	70 – 80%.						Cumulus humilis or Cumulus fractus other than of bad weather, or both.	20–30%.	1500-2000	No Altocumulus, Altostratus or Nimbostratus.	Cirrus (often in bands) and Cirrostratus, or Cirrostratus alone, progressively invading the sky; they generally thicken as a whole; the continuous veil extends more than 45 degrees above the horizon, without the sky being totally covered.	65	11.4
																					1900-08-19	19.08.2020	14	14:00	1	19.08.2020 14:00	26.4	748.6	757.5	43	Wind blowing from the south-southwest	2	5	6	70 – 80%.						Cumulus mediocris or congestus, with or without Cumulus of species fractus or humilis or Stratocumulus, all having their bases at the same level.	50%.	1500-2000	Altocumulus translucidus at a single level.	Cirrus (often in bands) and Cirrostratus, or Cirrostratus alone, progressively invading the sky; they generally thicken as a whole; the continuous veil extends more than 45 degrees above the horizon, without the sky being totally covered.	65	12.8
																					1900-08-19	19.08.2020	13	13:00	1	19.08.2020 13:00	26.5	749	757.9	43	Wind blowing from the south-southeast	3	6		60%.						Cumulus mediocris or congestus, with or without Cumulus of species fractus or humilis or Stratocumulus, all having their bases at the same level.	40%.	1500-2000	No Altocumulus, Altostratus or Nimbostratus.	Cirrus uncinus or fibratus, or both, progressively invading the sky; they generally thicken as a whole.	65	12.8	No precipitation	6	Surface of ground moist.
																					1900-08-19	19.08.2020	12	12:00	1	19.08.2020 12:00	24.4	749.4	758.3	50	Wind blowing from the west-southwest	1	3	4	60%.						Cumulus mediocris or congestus, with or without Cumulus of species fractus or humilis or Stratocumulus, all having their bases at the same level.	20–30%.	1000-1500	No Altocumulus, Altostratus or Nimbostratus.	Cirrus spissatus, in patches or entangled sheaves, which usually do not increase and sometimes seem to be the remains of the upper part of a Cumulonimbus; or Cirrus castellanus or floccus.	55	13.4
																					1900-08-19	19.08.2020	11	11:00	1	19.08.2020 11:00	23.7	749.6	758.6	55	Wind blowing from the north-east	2		4	50%.						Cumulus mediocris or congestus, with or without Cumulus of species fractus or humilis or Stratocumulus, all having their bases at the same level.	10% or less, but not 0	1000-1500	No Altocumulus, Altostratus or Nimbostratus.	Cirrus spissatus, in patches or entangled sheaves, which usually do not increase and sometimes seem to be the remains of the upper part of a Cumulonimbus; or Cirrus castellanus or floccus.	55	14.2
																					1900-08-19	19.08.2020	10	10:00	1	19.08.2020 10:00	21.8	750.1	759.1	65	Wind blowing from the south-southeast	1	3		50%.				13.4		Cumulus mediocris or congestus, with or without Cumulus of species fractus or humilis or Stratocumulus, all having their bases at the same level.	10% or less, but not 0	600-1000	No Altocumulus, Altostratus or Nimbostratus.	Cirrus spissatus, in patches or entangled sheaves, which usually do not increase and sometimes seem to be the remains of the upper part of a Cumulonimbus; or Cirrus castellanus or floccus.	50	14.9	No precipitation	3
																					1900-08-19	19.08.2020	9	09:00	1	19.08.2020 09:00	19.8	750.1	759.1	74	Wind blowing from the north	1	2	2	60%.						Cumulus humilis or Cumulus fractus other than of bad weather, or both.	10% or less, but not 0	300-600	No Altocumulus, Altostratus or Nimbostratus.	Cirrus spissatus, in patches or entangled sheaves, which usually do not increase and sometimes seem to be the remains of the upper part of a Cumulonimbus; or Cirrus castellanus or floccus.	40	15.1
																					1900-08-19	19.08.2020	8	08:00	1	19.08.2020 08:00	18.4	750.1	759.3	79	Wind blowing from the east	1	2	2	40%.						Cumulus humilis or Cumulus fractus other than of bad weather, or both.	10% or less, but not 0	200-300	No Altocumulus, Altostratus or Nimbostratus.	Cirrus fibratus, sometimes uncinus, not progressively invading the sky.	35	14.6
																					1900-08-19	19.08.2020	7	07:00	1	19.08.2020 07:00	16.8	750.2	759.4	84	Wind blowing from the east-northeast	2			20–30%.				13.4	20.4	Cumulus humilis or Cumulus fractus other than of bad weather, or both.	10% or less, but not 0	100-200	No Altocumulus, Altostratus or Nimbostratus.	Cirrus fibratus, sometimes uncinus, not progressively invading the sky.	30	14.1	No precipitation	12	Surface of ground moist.	13
																					1900-08-19	19.08.2020	6	06:00	1	19.08.2020 06:00	13.6	750.3	759.6	95	Wind blowing from the south-southwest	1	1	1	20–30%.						Cumulus and Stratocumulus other than Stratocumulus cumulogenitus, with bases at different levels.	10% or less, but not 0	200-300	No Altocumulus, Altostratus or Nimbostratus.	Cirrus fibratus, sometimes uncinus, not progressively invading the sky.	30	12.8
																					1900-08-19	19.08.2020	5	05:00	1	19.08.2020 05:00	13.6	750.1	759.4	96	Wind blowing from the east-southeast	1	1	2	10% or less, but not 0	Patches of shallow fog or ice fog at the station, whether on land or sea, not deeper than about 2 metres on land or 10 metres at sea.	Cloud covering 1/2 or less of the sky throughout the appropriate period.	Cloud covering 1/2 or less of the sky throughout the appropriate period.			Stratocumulus other than Stratocumulus cumulogenitus.	10% or less, but not 0	2000-2500	No Altocumulus, Altostratus or Nimbostratus.	Cirrus fibratus, sometimes uncinus, not progressively invading the sky.	28	13
																					1900-08-19	19.08.2020	4	04:00	1	19.08.2020 04:00	13.9	750.1	759.4	96	Wind blowing from the south-west	1	1	3	10% or less, but not 0						Stratocumulus other than Stratocumulus cumulogenitus.	10% or less, but not 0	2000-2500	No Altocumulus, Altostratus or Nimbostratus.	No Cirrus, Cirrocumulus or Cirrostratus.	35	13.3	No precipitation	3
																					1900-08-19	19.08.2020	3	03:00	1	19.08.2020 03:00	14.5	750.4	759.7	96	Calm, no wind	0			10% or less, but not 0						No Stratocumulus, Stratus, Cumulus or Cumulonimbus.	10% or less, but not 0		Altocumulus translucidus at a single level.	No Cirrus, Cirrocumulus or Cirrostratus.	35	13.8
																					1900-08-19	19.08.2020	2	02:00	1	19.08.2020 02:00	15	750.4	759.6	94	Wind blowing from the east-northeast	2	2	3	20–30%.						Stratocumulus other than Stratocumulus cumulogenitus.	10% or less, but not 0	2000-2500	Altocumulus translucidus at a single level.	No Cirrus, Cirrocumulus or Cirrostratus.	40	14.1
																					1900-08-19	19.08.2020	1	01:00	1	19.08.2020 01:00	15.7	750.4	759.6	94	Wind blowing from the south	1	2		60%.						Stratocumulus other than Stratocumulus cumulogenitus.	10% or less, but not 0	1500-2000	Altocumulus translucidus or opacus in two or more layers, or Altocumulus opacus in a single layer, not progressively invading the sky, or Altocumulus with Altostratus or Nimbostratus.	No Cirrus, Cirrocumulus or Cirrostratus.	40	14.8	No precipitation	6	Surface of ground moist.
																					1900-08-19	19.08.2020	0	00:00	1	19.08.2020 00:00	16.4	750.4	759.7	94	Wind blowing from the north-northeast	1			90 or more, but not 100%						Stratocumulus other than Stratocumulus cumulogenitus.	10% or less, but not 0	1500-2000	Altocumulus translucidus or opacus in two or more layers, or Altocumulus opacus in a single layer, not progressively invading the sky, or Altocumulus with Altostratus or Nimbostratus.		40	15.4
																					1900-08-18	18.08.2020	23	23:00	1	18.08.2020 23:00	16.1	750.5	759.7	94	Wind blowing from the south-southwest	1	1	2	90 or more, but not 100%						Stratocumulus other than Stratocumulus cumulogenitus.	10% or less, but not 0	1500-2000	Altocumulus translucidus or opacus in two or more layers, or Altocumulus opacus in a single layer, not progressively invading the sky, or Altocumulus with Altostratus or Nimbostratus.		45	15.1
																					1900-08-18	18.08.2020	22	22:00	1	18.08.2020 22:00	15.8	750.5	759.7	94	Calm, no wind	0			60%.	Lightning visible, no thunder heard.	Cloud covering more than 1/2 of the sky throughout the appropriate period.	Cloud covering more than 1/2 of the sky throughout the appropriate period.			Cumulus mediocris or congestus, with or without Cumulus of species fractus or humilis or Stratocumulus, all having their bases at the same level.	10% or less, but not 0	1500-2000	Altocumulus translucidus or opacus in two or more layers, or Altocumulus opacus in a single layer, not progressively invading the sky, or Altocumulus with Altostratus or Nimbostratus.	Cirrus spissatus cumulonimbogenitus.	45	14.9	No precipitation	3
																					1900-08-18	18.08.2020	21	21:00	1	18.08.2020 21:00	16.7	750.1	759.3	92	Wind blowing from the east	2	2	2	60%.	Lightning visible, no thunder heard.	Cloud covering more than 1/2 of the sky throughout the appropriate period.	Cloud covering more than 1/2 of the sky throughout the appropriate period.			Cumulonimbus capillatus (often with an anvil), with or without Cumulonimbus calvus, Cumulus, Stratocumulus, Stratus or pannus.	10% or less, but not 0	1000-1500	Altocumulus castellanus or floccus.	Cirrus spissatus cumulonimbogenitus.	45	15.3
																					1900-08-18	18.08.2020	20	20:00	1	18.08.2020 20:00	17.9	750.1	759.2	89	Wind blowing from the south-southeast	1	3	4	70 – 80%.						Cumulonimbus capillatus (often with an anvil), with or without Cumulonimbus calvus, Cumulus, Stratocumulus, Stratus or pannus.	10% or less, but not 0	1000-1500	Altocumulus castellanus or floccus.	Cirrus spissatus cumulonimbogenitus.	45	16.1
																					1900-08-18	18.08.2020	19	19:00	1	18.08.2020 19:00	20.6	749.3	758.4	79	Wind blowing from the east	2			70 – 80%.	Clouds generally dissolving or becoming less developed.	Thunderstorm(s) with or without precipitation.	Shower(s).	18.1	27.5	Cumulonimbus capillatus (often with an anvil), with or without Cumulonimbus calvus, Cumulus, Stratocumulus, Stratus or pannus.	10% or less, but not 0	1000-1500	Altocumulus castellanus or floccus.	Cirrus spissatus cumulonimbogenitus.	60	16.8	3	12	Surface of ground moist.	17
																					1900-08-18	18.08.2020	18	18:00	1	18.08.2020 18:00	19.3	749.2	758.3	82	Wind blowing from the north-northwest	3	4	10	90 or more, but not 100%	Thunderstorm (with or without precipitation).	Shower(s).	Cloud covering more than 1/2 of the sky throughout the appropriate period.			Cumulonimbus capillatus (often with an anvil), with or without Cumulonimbus calvus, Cumulus, Stratocumulus, Stratus or pannus.	20–30%.	600-1000	Altocumulus cumulogenitus (or cumulonimbogenitus).	Cirrus spissatus cumulonimbogenitus.	45	16.1
																					1900-08-18	18.08.2020	17	17:00	1	18.08.2020 17:00	18.5	749.3	758.5	79	Wind blowing from the north-west	10	13	17	90 or more, but not 100%	Thunderstorm, slight or moderate, without hail, but with rain and/or snow at time of observation.	Thunderstorm(s) with or without precipitation.	Shower(s).			Cumulonimbus capillatus (often with an anvil), with or without Cumulonimbus calvus, Cumulus, Stratocumulus, Stratus or pannus.	60%.	300-600	Altocumulus cumulogenitus (or cumulonimbogenitus).	Cirrus spissatus cumulonimbogenitus.	8	14.7
																					1900-08-18	18.08.2020	16	16:00	1	18.08.2020 16:00	25.8	748.5	757.4	40	Wind blowing from the west	5	7		70 – 80%.	Rain shower(s), slight.	Cloud covering more than 1/2 of the sky during part of the appropriate period and covering 1/2 or less during part of the period.	Cloud covering more than 1/2 of the sky during part of the appropriate period and covering 1/2 or less during part of the period.			Cumulonimbus capillatus (often with an anvil), with or without Cumulonimbus calvus, Cumulus, Stratocumulus, Stratus or pannus.	50%.	300-600	Altocumulus translucidus at a single level.	Cirrus spissatus cumulonimbogenitus.	60	11.2	Trace of precipitation	3
																					1900-08-18	18.08.2020	15	15:00	1	18.08.2020 15:00	26.2	748.6	757.5	39	Wind blowing from the south-west	3	6	9	70 – 80%.						Cumulus mediocris or congestus, with or without Cumulus of species fractus or humilis or Stratocumulus, all having their bases at the same level.	40%.	1500-2000	Altocumulus translucidus at a single level.	Cirrus fibratus, sometimes uncinus, not progressively invading the sky.	70	11
																					1900-08-18	18.08.2020	14	14:00	1	18.08.2020 14:00	26.4	748.9	757.8	41	Wind blowing from the south-southwest	5	8		50%.						Cumulus mediocris or congestus, with or without Cumulus of species fractus or humilis or Stratocumulus, all having their bases at the same level.	40%.	1500-2000	No Altocumulus, Altostratus or Nimbostratus.	Cirrus fibratus, sometimes uncinus, not progressively invading the sky.	70	11.9
																					1900-08-18	18.08.2020	13	13:00	1	18.08.2020 13:00	25.5	749.3	758.2	43	Wind blowing from the south-southwest	5	7	8	50%.	Precipitation within sight, reaching the ground or the surface of the sea, but distant, i.e. estimated to be more than 5 km from the station.	Cloud covering more than 1/2 of the sky during part of the appropriate period and covering 1/2 or less during part of the period.	Cloud covering more than 1/2 of the sky during part of the appropriate period and covering 1/2 or less during part of the period.			Cumulus mediocris or congestus, with or without Cumulus of species fractus or humilis or Stratocumulus, all having their bases at the same level.	40%.	1500-2000	No Altocumulus, Altostratus or Nimbostratus.	Cirrus spissatus, in patches or entangled sheaves, which usually do not increase and sometimes seem to be the remains of the upper part of a Cumulonimbus; or Cirrus castellanus or floccus.	70	11.9	No precipitation	6	Surface of ground moist.
																					1900-08-18	18.08.2020	12	12:00	1	18.08.2020 12:00	24.6	749.7	758.6	47	Wind blowing from the west	4	8	8	40%.	Precipitation within sight, reaching the ground or the surface of the sea, but distant, i.e. estimated to be more than 5 km from the station.	Cloud covering 1/2 or less of the sky throughout the appropriate period.	Cloud covering 1/2 or less of the sky throughout the appropriate period.			Cumulus mediocris or congestus, with or without Cumulus of species fractus or humilis or Stratocumulus, all having their bases at the same level.	40%.	1000-1500	Altocumulus castellanus or floccus.	Cirrocumulus alone, or Cirrocumulus accompanied by Cirrus or Cirrostratus or both, but Cirrocumulus is predominant.	70	12.6
																					1900-08-18	18.08.2020	11	11:00	1	18.08.2020 11:00	23.8	750.1	759.1	51	Wind blowing from the south-west	4	8	8	50%.	Precipitation within sight, not reaching the ground or the surface of the sea.	Cloud covering 1/2 or less of the sky throughout the appropriate period.	Cloud covering 1/2 or less of the sky throughout the appropriate period.			Cumulus mediocris or congestus, with or without Cumulus of species fractus or humilis or Stratocumulus, all having their bases at the same level.	40%.	1000-1500	Altocumulus castellanus or floccus.	Cirrocumulus alone, or Cirrocumulus accompanied by Cirrus or Cirrostratus or both, but Cirrocumulus is predominant.	70	13.1
																					1900-08-18	18.08.2020	10	10:00	1	18.08.2020 10:00	22.5	750.2	759.2	60	Wind blowing from the west-southwest	3	5		40%.				16.7		Cumulus mediocris or congestus, with or without Cumulus of species fractus or humilis or Stratocumulus, all having their bases at the same level.	20–30%.	1000-1500	Altocumulus castellanus or floccus.	Cirrocumulus alone, or Cirrocumulus accompanied by Cirrus or Cirrostratus or both, but Cirrocumulus is predominant.	70	14.2	No precipitation	3
																					1900-08-18	18.08.2020	9	09:00	1	18.08.2020 09:00	21.6	750.2	759.3	61	Wind blowing from the west	5	7	8	40%.						Cumulus humilis or Cumulus fractus other than of bad weather, or both.	10% or less, but not 0	600-1000	Altocumulus castellanus or floccus.	Cirrus spissatus, in patches or entangled sheaves, which usually do not increase and sometimes seem to be the remains of the upper part of a Cumulonimbus; or Cirrus castellanus or floccus.	65	13.8
																					1900-08-18	18.08.2020	8	08:00	1	18.08.2020 08:00	20.4	750.1	759.1	69	Wind blowing from the south-west	3	4	4	70 – 80%.						Cumulus humilis or Cumulus fractus other than of bad weather, or both.	10% or less, but not 0	600-1000	Altocumulus castellanus or floccus.	Cirrus spissatus, in patches or entangled sheaves, which usually do not increase and sometimes seem to be the remains of the upper part of a Cumulonimbus; or Cirrus castellanus or floccus.	60	14.4
																					1900-08-18	18.08.2020	7	07:00	1	18.08.2020 07:00	18.8	750	759.1	80	Wind blowing from the south-southwest	2			70 – 80%.				16.7	23.6	No Stratocumulus, Stratus, Cumulus or Cumulonimbus.	20–30%.		Altocumulus castellanus or floccus.	Cirrus spissatus, in patches or entangled sheaves, which usually do not increase and sometimes seem to be the remains of the upper part of a Cumulonimbus; or Cirrus castellanus or floccus.	60	15.2	No precipitation	12	Surface of ground moist.	16
																					1900-08-18	18.08.2020	6	06:00	1	18.08.2020 06:00	16.9	749.6	758.8	88	Wind blowing from the south	3	4	4	70 – 80%.						No Stratocumulus, Stratus, Cumulus or Cumulonimbus.	40%.		Altocumulus castellanus or floccus.	Cirrus spissatus, in patches or entangled sheaves, which usually do not increase and sometimes seem to be the remains of the upper part of a Cumulonimbus; or Cirrus castellanus or floccus.	60	14.8
																					1900-08-18	18.08.2020	5	05:00	1	18.08.2020 05:00	16.8	749.5	758.6	88	Wind blowing from the south-southwest	1	2	4	90 or more, but not 100%						Stratocumulus other than Stratocumulus cumulogenitus.	10% or less, but not 0	1500-2000	Altocumulus translucidus or opacus in two or more layers, or Altocumulus opacus in a single layer, not progressively invading the sky, or Altocumulus with Altostratus or Nimbostratus.		60	14.7
																					1900-08-18	18.08.2020	4	04:00	1	18.08.2020 04:00	17.1	749.5	758.6	86	Wind blowing from the south	2	3		90 or more, but not 100%						Stratocumulus other than Stratocumulus cumulogenitus.	20–30%.	1500-2000	Altocumulus translucidus or opacus in two or more layers, or Altocumulus opacus in a single layer, not progressively invading the sky, or Altocumulus with Altostratus or Nimbostratus.	Cirrus fibratus, sometimes uncinus, not progressively invading the sky.	60	14.8	No precipitation	3
																					1900-08-18	18.08.2020	3	03:00	1	18.08.2020 03:00	17.6	749.5	758.6	84	Wind blowing from the south	2	4	5	90 or more, but not 100%						Stratocumulus other than Stratocumulus cumulogenitus.	20–30%.	1500-2000	Altocumulus translucidus or opacus in two or more layers, or Altocumulus opacus in a single layer, not progressively invading the sky, or Altocumulus with Altostratus or Nimbostratus.	Cirrus fibratus, sometimes uncinus, not progressively invading the sky.	55	14.8
																					1900-08-18	18.08.2020	2	02:00	1	18.08.2020 02:00	17.8	749.5	758.6	87	Wind blowing from the south	1	2	3	90 or more, but not 100%						No Stratocumulus, Stratus, Cumulus or Cumulonimbus.	50%.		Altocumulus translucidus or opacus in two or more layers, or Altocumulus opacus in a single layer, not progressively invading the sky, or Altocumulus with Altostratus or Nimbostratus.	Cirrostratus not progressively invading the sky and not entirely covering it.	55	15.6
																					1900-08-18	18.08.2020	1	01:00	1	18.08.2020 01:00	18.4	749.3	758.5	88	Wind blowing from the south-west	1	2		90 or more, but not 100%						Stratocumulus other than Stratocumulus cumulogenitus.	10% or less, but not 0	1500-2000	Altocumulus translucidus or opacus in two or more layers, or Altocumulus opacus in a single layer, not progressively invading the sky, or Altocumulus with Altostratus or Nimbostratus.		50	16.3	No precipitation	6	Surface of ground moist.
																					1900-08-18	18.08.2020	0	00:00	1	18.08.2020 00:00	17.8	749.7	758.8	93	Wind blowing from the south-southwest	2	3	3	90 or more, but not 100%						No Stratocumulus, Stratus, Cumulus or Cumulonimbus.	50%.		Altocumulus translucidus or opacus in two or more layers, or Altocumulus opacus in a single layer, not progressively invading the sky, or Altocumulus with Altostratus or Nimbostratus.	Cirrostratus not progressively invading the sky and not entirely covering it.	45	16.7
																					1900-08-17	17.08.2020	23	23:00	1	17.08.2020 23:00	18.3	749.5	758.7	94	Wind blowing from the south	2	3	4	90 or more, but not 100%						No Stratocumulus, Stratus, Cumulus or Cumulonimbus.	10% or less, but not 0		Altocumulus translucidus at a single level.	Cirrostratus not progressively invading the sky and not entirely covering it.	35	17.3
																					1900-08-17	17.08.2020	22	22:00	1	17.08.2020 22:00	18.9	749.2	758.3	95	Wind blowing from the south	1	2	4	90 or more, but not 100%	Lightning visible, no thunder heard.	Cloud covering more than 1/2 of the sky during part of the appropriate period and covering 1/2 or less during part of the period.	Cloud covering more than 1/2 of the sky during part of the appropriate period and covering 1/2 or less during part of the period.			No Stratocumulus, Stratus, Cumulus or Cumulonimbus.	10% or less, but not 0		Altocumulus translucidus at a single level.	Cirrus fibratus, sometimes uncinus, not progressively invading the sky.	35	18	No precipitation	3
																					1900-08-17	17.08.2020	21	21:00	1	17.08.2020 21:00	19.6	749	758.1	93	Wind blowing from the north-west	2	3	3	50%.	Lightning visible, no thunder heard.	Cloud covering more than 1/2 of the sky during part of the appropriate period and covering 1/2 or less during part of the period.	Cloud covering more than 1/2 of the sky during part of the appropriate period and covering 1/2 or less during part of the period.			Cumulonimbus capillatus (often with an anvil), with or without Cumulonimbus calvus, Cumulus, Stratocumulus, Stratus or pannus.	10% or less, but not 0	1000-1500	Altocumulus translucidus at a single level.	Cirrus fibratus, sometimes uncinus, not progressively invading the sky.	45	18.4
																					1900-08-17	17.08.2020	20	20:00	1	17.08.2020 20:00	20.8	748.8	757.8	88	Wind blowing from the east-northeast	1	2		20–30%.	Lightning visible, no thunder heard.	Cloud covering more than 1/2 of the sky during part of the appropriate period and covering 1/2 or less during part of the period.	Cloud covering more than 1/2 of the sky during part of the appropriate period and covering 1/2 or less during part of the period.			Cumulonimbus capillatus (often with an anvil), with or without Cumulonimbus calvus, Cumulus, Stratocumulus, Stratus or pannus.	10% or less, but not 0	1000-1500	Altocumulus translucidus at a single level.	Cirrus fibratus, sometimes uncinus, not progressively invading the sky.	45	18.7
																					1900-08-17	17.08.2020	19	19:00	1	17.08.2020 19:00	23.7	748.3	757.3	72	Wind blowing from the east	3	4		60%.	Precipitation within sight, reaching the ground or the surface of the sea, but distant, i.e. estimated to be more than 5 km from the station.	Thunderstorm(s) with or without precipitation.	Shower(s).	17.6	25.6	Cumulus and Stratocumulus other than Stratocumulus cumulogenitus, with bases at different levels.	40%.	1000-1500	Altocumulus castellanus or floccus.	Cirrus fibratus, sometimes uncinus, not progressively invading the sky.	45	18.3	5	12	Surface of ground moist.	18
																					1900-08-17	17.08.2020	18	18:00	1	17.08.2020 18:00	23.6	748.3	757.2	73	Wind blowing from the east-northeast	4	5	6	70 – 80%.	Precipitation within sight, reaching the ground or the surface of the sea, but distant, i.e. estimated to be more than 5 km from the station.	Cloud covering more than 1/2 of the sky throughout the appropriate period.	Cloud covering more than 1/2 of the sky throughout the appropriate period.			Cumulus and Stratocumulus other than Stratocumulus cumulogenitus, with bases at different levels.	40%.	1000-1500	Altocumulus translucidus at a single level.	Cirrus spissatus, in patches or entangled sheaves, which usually do not increase and sometimes seem to be the remains of the upper part of a Cumulonimbus; or Cirrus castellanus or floccus.	45	18.5
																					1900-08-17	17.08.2020	17	17:00	1	17.08.2020 17:00	24	748.4	757.3	70	Wind blowing from the east-northeast	4	5	6	90 or more, but not 100%	Precipitation within sight, reaching the ground or the surface of the sea, but distant, i.e. estimated to be more than 5 km from the station.	Cloud covering more than 1/2 of the sky throughout the appropriate period.	Cloud covering more than 1/2 of the sky throughout the appropriate period.			Cumulus and Stratocumulus other than Stratocumulus cumulogenitus, with bases at different levels.	50%.	1000-1500	Altocumulus castellanus or floccus.	Cirrus spissatus, in patches or entangled sheaves, which usually do not increase and sometimes seem to be the remains of the upper part of a Cumulonimbus; or Cirrus castellanus or floccus.	45	18.2
																					1900-08-17	17.08.2020	16	16:00	1	17.08.2020 16:00	25	748.5	757.4	62	Wind blowing from the south-east	3	5		90 or more, but not 100%	State of sky on the whole unchanged.	Thunderstorm(s) with or without precipitation.	Shower(s).			Cumulus and Stratocumulus other than Stratocumulus cumulogenitus, with bases at different levels.	60%.	1000-1500	Altocumulus translucidus at a single level.	Cirrus spissatus cumulonimbogenitus.	45	17.1	5	3
																					1900-08-17	17.08.2020	15	15:00	1	17.08.2020 15:00	23.3	748.9	757.8	75	Wind blowing from the south-east	3	5		90 or more, but not 100%	Thunderstorm (with or without precipitation).	Shower(s).	Cloud covering more than 1/2 of the sky throughout the appropriate period.			Cumulonimbus capillatus (often with an anvil), with or without Cumulonimbus calvus, Cumulus, Stratocumulus, Stratus or pannus.	50%.	200-300	Altocumulus translucidus at a single level.	Cirrus spissatus cumulonimbogenitus.	40	18.5
																					1900-08-17	17.08.2020	14	14:00	1	17.08.2020 14:00	24.1	749	757.9	63	Wind blowing from the south-southeast	2	3	6	90 or more, but not 100%	Rain shower(s), slight.	Cloud covering more than 1/2 of the sky throughout the appropriate period.	Cloud covering more than 1/2 of the sky throughout the appropriate period.			Cumulus mediocris or congestus, with or without Cumulus of species fractus or humilis or Stratocumulus, all having their bases at the same level.	50%.	600-1000	Altocumulus translucidus at a single level.	Cirrus spissatus, in patches or entangled sheaves, which usually do not increase and sometimes seem to be the remains of the upper part of a Cumulonimbus; or Cirrus castellanus or floccus.	40	16.5
																					1900-08-17	17.08.2020	13	13:00	1	17.08.2020 13:00	24.7	748.9	757.9	62	Wind blowing from the south-southeast	2	5		70 – 80%.	Clouds generally forming or developing.	Rain.	Cloud covering more than 1/2 of the sky throughout the appropriate period.			Cumulus mediocris or congestus, with or without Cumulus of species fractus or humilis or Stratocumulus, all having their bases at the same level.	40%.	600-1000	Altocumulus castellanus or floccus.	Cirrus spissatus, in patches or entangled sheaves, which usually do not increase and sometimes seem to be the remains of the upper part of a Cumulonimbus; or Cirrus castellanus or floccus.	35	16.9	0.2	6	Surface of ground moist.
																					1900-08-17	17.08.2020	12	12:00	1	17.08.2020 12:00	22.8	749.3	758.3	70	Wind blowing from the south-east	3	5	5	90 or more, but not 100%						Cumulus mediocris or congestus, with or without Cumulus of species fractus or humilis or Stratocumulus, all having their bases at the same level.	40%.	300-600	Altocumulus castellanus or floccus.	Cirrus spissatus, in patches or entangled sheaves, which usually do not increase and sometimes seem to be the remains of the upper part of a Cumulonimbus; or Cirrus castellanus or floccus.	30	17
																					1900-08-17	17.08.2020	11	11:00	1	17.08.2020 11:00	21.3	749.6	758.6	81	Wind blowing from the south	3	6	6	90 or more, but not 100%						Cumulus and Stratocumulus other than Stratocumulus cumulogenitus, with bases at different levels.	40%.	300-600	Altocumulus translucidus or opacus in two or more layers, or Altocumulus opacus in a single layer, not progressively invading the sky, or Altocumulus with Altostratus or Nimbostratus.	Cirrus spissatus, in patches or entangled sheaves, which usually do not increase and sometimes seem to be the remains of the upper part of a Cumulonimbus; or Cirrus castellanus or floccus.	28	17.9
																					1900-08-17	17.08.2020	10	10:00	1	17.08.2020 10:00	19.9	749.5	758.5	88	Wind blowing from the south-southeast	3			90 or more, but not 100%	State of sky on the whole unchanged.	Rain.	Cloud covering more than 1/2 of the sky throughout the appropriate period.	17.5		Cumulus and Stratocumulus other than Stratocumulus cumulogenitus, with bases at different levels.	50%.	100-200	Altocumulus translucidus or opacus in two or more layers, or Altocumulus opacus in a single layer, not progressively invading the sky, or Altocumulus with Altostratus or Nimbostratus.	Cirrostratus not progressively invading the sky and not entirely covering it.	30	17.9	0.2	3
																					1900-08-17	17.08.2020	9	09:00	1	17.08.2020 09:00	18.9	749.2	758.2	94	Wind blowing from the south-southwest	2	2	5	90 or more, but not 100%	Rain (not freezing) not falling as shower(s).	Cloud covering more than 1/2 of the sky throughout the appropriate period.	Cloud covering more than 1/2 of the sky throughout the appropriate period.			Cumulus and Stratocumulus other than Stratocumulus cumulogenitus, with bases at different levels.	20–30%.	100-200	Altocumulus translucidus or opacus in two or more layers, or Altocumulus opacus in a single layer, not progressively invading the sky, or Altocumulus with Altostratus or Nimbostratus.	Cirrostratus not progressively invading the sky and not entirely covering it.	30	17.9
																					1900-08-17	17.08.2020	8	08:00	1	17.08.2020 08:00	18.2	749.1	758.2	96	Wind blowing from the west-southwest	2	5	5	90 or more, but not 100%	Rain, not freezing, intermittent, slight at time of observation.	Rain.	Rain.			Cumulus and Stratocumulus other than Stratocumulus cumulogenitus, with bases at different levels.	40%.	100-200	Altocumulus translucidus or opacus in two or more layers, or Altocumulus opacus in a single layer, not progressively invading the sky, or Altocumulus with Altostratus or Nimbostratus.		28	17.5
																					1900-08-17	17.08.2020	7	07:00	1	17.08.2020 07:00	17.6	749.2	758.3	95	Wind blowing from the south-southwest	2			90 or more, but not 100%	Rain, not freezing, continuous, slight at time of observation.	Thunderstorm(s) with or without precipitation.	Shower(s).	17.5	29.5	Cumulus and Stratocumulus other than Stratocumulus cumulogenitus, with bases at different levels.	50%.	100-200	Altocumulus translucidus or opacus in two or more layers, or Altocumulus opacus in a single layer, not progressively invading the sky, or Altocumulus with Altostratus or Nimbostratus.		25	16.8	15	12	Surface of ground wet (standing water in small or large pools on surface).	18
																					1900-08-17	17.08.2020	6	06:00	1	17.08.2020 06:00	17.7	749.2	758.4	94	Wind blowing from the south-southwest	2	3	7	90 or more, but not 100%	Rain, not freezing, continuous, slight at time of observation.	Shower(s).	Shower(s).			Cumulus and Stratocumulus other than Stratocumulus cumulogenitus, with bases at different levels.	70 – 80%.	100-200	Altostratus opacus or Nimbostratus.		17	16.7
																					1900-08-17	17.08.2020	5	05:00	1	17.08.2020 05:00	18.3	748.9	757.9	93	Wind blowing from the south	4	6		90 or more, but not 100%	Rain shower(s), slight.	Shower(s).	Shower(s).			Cumulonimbus capillatus (often with an anvil), with or without Cumulonimbus calvus, Cumulus, Stratocumulus, Stratus or pannus.	50%.	300-600	Altocumulus translucidus or opacus in two or more layers, or Altocumulus opacus in a single layer, not progressively invading the sky, or Altocumulus with Altostratus or Nimbostratus.		20	17.1
																					1900-08-17	17.08.2020	4	04:00	1	17.08.2020 04:00	18.2	748.5	757.6	95	Wind blowing from the south	1	2		90 or more, but not 100%	Slight rain at time of observation. Thunderstorm during the preceding hour but not at time of observation.	Thunderstorm(s) with or without precipitation.	Shower(s).			Cumulonimbus capillatus (often with an anvil), with or without Cumulonimbus calvus, Cumulus, Stratocumulus, Stratus or pannus.	50%.	200-300	Altocumulus translucidus or opacus in two or more layers, or Altocumulus opacus in a single layer, not progressively invading the sky, or Altocumulus with Altostratus or Nimbostratus.		30	17.4	11	3
																					1900-08-17	17.08.2020	3	03:00	1	17.08.2020 03:00	18.4	748.3	757.4	90	Wind blowing from the west-northwest	2	5	11	90 or more, but not 100%	Thunderstorm, slight or moderate, without hail, but with rain and/or snow at time of observation.	Thunderstorm(s) with or without precipitation.	Shower(s).			Cumulonimbus capillatus (often with an anvil), with or without Cumulonimbus calvus, Cumulus, Stratocumulus, Stratus or pannus.	60%.	50-100	Altocumulus translucidus or opacus in two or more layers, or Altocumulus opacus in a single layer, not progressively invading the sky, or Altocumulus with Altostratus or Nimbostratus.		30	16.8
																					1900-08-17	17.08.2020	2	02:00	1	17.08.2020 02:00	20.8	747.7	756.7	76	Wind blowing from the north-northeast	5	8	9	70 – 80%.	Thunderstorm, slight or moderate, without hail, but with rain and/or snow at time of observation.	Thunderstorm(s) with or without precipitation.	Shower(s).			Cumulonimbus capillatus (often with an anvil), with or without Cumulonimbus calvus, Cumulus, Stratocumulus, Stratus or pannus.	70 – 80%.	300-600			35	16.3
																					1900-08-17	17.08.2020	1	01:00	1	17.08.2020 01:00	21.2	747.5	756.5	77	Wind blowing from the north-east	6	9		90 or more, but not 100%	Thunderstorm, slight or moderate, without hail, but with rain and/or snow at time of observation.	Thunderstorm(s) with or without precipitation.	Shower(s).			Cumulonimbus capillatus (often with an anvil), with or without Cumulonimbus calvus, Cumulus, Stratocumulus, Stratus or pannus.	60%.	300-600	Altocumulus castellanus or floccus.	Cirrus spissatus, in patches or entangled sheaves, which usually do not increase and sometimes seem to be the remains of the upper part of a Cumulonimbus; or Cirrus castellanus or floccus.	20	17	3	6	Surface of ground wet (standing water in small or large pools on surface).
																					1900-08-17	17.08.2020	0	00:00	1	17.08.2020 00:00	20.6	747.7	756.7	88	Wind blowing from the east-southeast	3		7	70 – 80%.	Thunderstorm, slight or moderate, without hail, but with rain and/or snow at time of observation.	Thunderstorm(s) with or without precipitation.	Shower(s).			Cumulonimbus capillatus (often with an anvil), with or without Cumulonimbus calvus, Cumulus, Stratocumulus, Stratus or pannus.	50%.	300-600	Altocumulus castellanus or floccus.	Cirrus spissatus, in patches or entangled sheaves, which usually do not increase and sometimes seem to be the remains of the upper part of a Cumulonimbus; or Cirrus castellanus or floccus.	30	18.6
																					1900-08-16	16.08.2020	23	23:00	1	16.08.2020 23:00	24.2	747.4	756.3	62	Wind blowing from the north	4	5	7	90 or more, but not 100%	Thunderstorm, but no precipitation at the time of observation.	Cloud covering more than 1/2 of the sky throughout the appropriate period.	Cloud covering more than 1/2 of the sky throughout the appropriate period.			Cumulonimbus capillatus (often with an anvil), with or without Cumulonimbus calvus, Cumulus, Stratocumulus, Stratus or pannus.	60%.	1000-1500	Altocumulus castellanus or floccus.	Cirrus spissatus cumulonimbogenitus.	40	16.5
																					1900-08-16	16.08.2020	22	22:00	1	16.08.2020 22:00	24.9	747.3	756.2	59	Wind blowing from the east-northeast	3			70 – 80%.	Lightning visible, no thunder heard.	Cloud covering more than 1/2 of the sky during part of the appropriate period and covering 1/2 or less during part of the period.	Cloud covering more than 1/2 of the sky during part of the appropriate period and covering 1/2 or less during part of the period.			Cumulonimbus capillatus (often with an anvil), with or without Cumulonimbus calvus, Cumulus, Stratocumulus, Stratus or pannus.	40%.	1500-2000	Altocumulus castellanus or floccus.	Cirrus spissatus, in patches or entangled sheaves, which usually do not increase and sometimes seem to be the remains of the upper part of a Cumulonimbus; or Cirrus castellanus or floccus.	50	16.4	No precipitation	3
																					1900-08-16	16.08.2020	21	21:00	1	16.08.2020 21:00	26.9	747.7	756.5	51	Wind blowing from the east-northeast	3		5	70 – 80%.						Cumulonimbus capillatus (often with an anvil), with or without Cumulonimbus calvus, Cumulus, Stratocumulus, Stratus or pannus.	10% or less, but not 0	1500-2000	Altocumulus castellanus or floccus.	Cirrus spissatus, in patches or entangled sheaves, which usually do not increase and sometimes seem to be the remains of the upper part of a Cumulonimbus; or Cirrus castellanus or floccus.	50	15.9
																					1900-08-16	16.08.2020	20	20:00	1	16.08.2020 20:00	28.2	747.5	756.3	46	Wind blowing from the east-northeast	4	5	5	60%.						Cumulonimbus capillatus (often with an anvil), with or without Cumulonimbus calvus, Cumulus, Stratocumulus, Stratus or pannus.	10% or less, but not 0	1500-2000	Altocumulus castellanus or floccus.	Cirrus spissatus, in patches or entangled sheaves, which usually do not increase and sometimes seem to be the remains of the upper part of a Cumulonimbus; or Cirrus castellanus or floccus.	50	15.6
																					1900-08-16	16.08.2020	19	19:00	1	16.08.2020 19:00	29.6	747.3	756.1	41	Wind blowing from the east	3			50%.				19.9	31.4	Cumulonimbus capillatus (often with an anvil), with or without Cumulonimbus calvus, Cumulus, Stratocumulus, Stratus or pannus.	10% or less, but not 0	1500-2000	Altocumulus castellanus or floccus.	Cirrus spissatus cumulonimbogenitus.	50	15.1	No precipitation	12	Surface of ground moist.	21
																					1900-08-16	16.08.2020	18	18:00	1	16.08.2020 18:00	30.1	747.4	756.1	40	Wind blowing from the east	3			40%.						Cumulonimbus capillatus (often with an anvil), with or without Cumulonimbus calvus, Cumulus, Stratocumulus, Stratus or pannus.	10% or less, but not 0	1500-2000	Altocumulus translucidus at a single level.	Cirrus spissatus cumulonimbogenitus.	50	14.9
																					1900-08-16	16.08.2020	17	17:00	1	16.08.2020 17:00	30.8	747.7	756.4	39	Wind blowing from the east	4	7	7	40%.						Cumulonimbus capillatus (often with an anvil), with or without Cumulonimbus calvus, Cumulus, Stratocumulus, Stratus or pannus.	20–30%.	1500-2000	Altocumulus translucidus at a single level.	Cirrus spissatus cumulonimbogenitus.	50	15.1
																					1900-08-16	16.08.2020	16	16:00	1	16.08.2020 16:00	30.8	748	756.7	38	Wind blowing from the south-east	3	5	8	40%.						Cumulonimbus capillatus (often with an anvil), with or without Cumulonimbus calvus, Cumulus, Stratocumulus, Stratus or pannus.	20–30%.	1500-2000	No Altocumulus, Altostratus or Nimbostratus.	Cirrus spissatus cumulonimbogenitus.	50	15	No precipitation	3
																					1900-08-16	16.08.2020	14	14:00	1	16.08.2020 14:00	30	748.9	757.7	42	Wind blowing from the east-northeast	3	5	8	50%.						Cumulonimbus capillatus (often with an anvil), with or without Cumulonimbus calvus, Cumulus, Stratocumulus, Stratus or pannus.	20–30%.	1500-2000	No Altocumulus, Altostratus or Nimbostratus.	Cirrus fibratus, sometimes uncinus, not progressively invading the sky.	50	15.7
																					1900-08-16	16.08.2020	13	13:00	1	16.08.2020 13:00	29.1	749.3	758.1	44	Wind blowing from the east-southeast	4	7	9	40%.						Cumulus mediocris or congestus, with or without Cumulus of species fractus or humilis or Stratocumulus, all having their bases at the same level.	10% or less, but not 0	1000-1500	Patches (often lenticular) of Altocumulus translucidus, continually changing and occurring at one or more levels.	Cirrus fibratus, sometimes uncinus, not progressively invading the sky.	45	15.6	No precipitation	6	Surface of ground moist.
																					1900-08-16	16.08.2020	12	12:00	1	16.08.2020 12:00	28.7	749.5	758.3	46	Wind blowing from the east	4	7	8	60%.						Cumulus mediocris or congestus, with or without Cumulus of species fractus or humilis or Stratocumulus, all having their bases at the same level.	10% or less, but not 0	1000-1500	Altocumulus castellanus or floccus.	Cirrus fibratus, sometimes uncinus, not progressively invading the sky.	40	15.9
																					1900-08-16	16.08.2020	11	11:00	1	16.08.2020 11:00	27.4	749.8	758.7	53	Wind blowing from the east	4	6	8	60%.						Cumulus mediocris or congestus, with or without Cumulus of species fractus or humilis or Stratocumulus, all having their bases at the same level.	10% or less, but not 0	1000-1500	Altocumulus castellanus or floccus.	Cirrus fibratus, sometimes uncinus, not progressively invading the sky.	30	16.9
																					1900-08-16	16.08.2020	10	10:00	1	16.08.2020 10:00	26	750.1	759	58	Wind blowing from the east-northeast	4	6		50%.				19		Cumulus mediocris or congestus, with or without Cumulus of species fractus or humilis or Stratocumulus, all having their bases at the same level.	10% or less, but not 0	600-1000	Altocumulus castellanus or floccus.	Cirrus fibratus, sometimes uncinus, not progressively invading the sky.	28	17.1	No precipitation	3
																					1900-08-16	16.08.2020	9	09:00	1	16.08.2020 09:00	23.7	750.2	759.1	67	Wind blowing from the east-northeast	4	6	6	40%.						Cumulus humilis or Cumulus fractus other than of bad weather, or both.	10% or less, but not 0	600-1000	Altocumulus castellanus or floccus.	Cirrus fibratus, sometimes uncinus, not progressively invading the sky.	23	17.3
																					1900-08-16	16.08.2020	8	08:00	1	16.08.2020 08:00	21.5	750.3	759.3	78	Wind blowing from the north-east	4	6	6	20–30%.						Cumulus humilis or Cumulus fractus other than of bad weather, or both.	10% or less, but not 0	300-600	Altocumulus castellanus or floccus.	Cirrus fibratus, sometimes uncinus, not progressively invading the sky.	18	17.5
																					1900-08-16	16.08.2020	7	07:00	1	16.08.2020 07:00	19.8	750.3	759.4	86	Wind blowing from the north-northeast	4			20–30%.				19	24.7	No Stratocumulus, Stratus, Cumulus or Cumulonimbus.	10% or less, but not 0		Altocumulus translucidus at a single level.	Cirrus fibratus, sometimes uncinus, not progressively invading the sky.	16	17.3	No precipitation	12	Surface of ground moist.	18
																					1900-08-16	16.08.2020	6	06:00	1	16.08.2020 06:00	19.2	750.4	759.5	90	Wind blowing from the north-northeast	2	3	5	20–30%.						No Stratocumulus, Stratus, Cumulus or Cumulonimbus.	10% or less, but not 0		Altocumulus translucidus at a single level.	Cirrus fibratus, sometimes uncinus, not progressively invading the sky.	18	17.5
																					1900-08-16	16.08.2020	5	05:00	1	16.08.2020 05:00	19.2	750.3	759.4	91	Wind blowing from the north-northeast	3	4	5	20–30%.						No Stratocumulus, Stratus, Cumulus or Cumulonimbus.	10% or less, but not 0		Altocumulus translucidus at a single level.	Cirrus spissatus, in patches or entangled sheaves, which usually do not increase and sometimes seem to be the remains of the upper part of a Cumulonimbus; or Cirrus castellanus or floccus.	25	17.7
																					1900-08-16	16.08.2020	4	04:00	1	16.08.2020 04:00	19.4	750.4	759.4	91	Wind blowing from the north-northeast	3	4	5	no clouds											30	17.8	No precipitation	3
																					1900-08-16	16.08.2020	3	03:00	1	16.08.2020 03:00	19.9	750.5	759.6	89	Wind blowing from the north-northeast	3	3	4	no clouds											35	18
																					1900-08-16	16.08.2020	2	02:00	1	16.08.2020 02:00	20.4	750.7	759.7	85	Wind blowing from the north-northeast	4	4	5	10% or less, but not 0						No Stratocumulus, Stratus, Cumulus or Cumulonimbus.	10% or less, but not 0		Altocumulus castellanus or floccus.	No Cirrus, Cirrocumulus or Cirrostratus.	40	17.8
																					1900-08-16	16.08.2020	1	01:00	1	16.08.2020 01:00	20.7	750.9	760	84	Wind blowing from the north	4	5	6	10% or less, but not 0						No Stratocumulus, Stratus, Cumulus or Cumulonimbus.	10% or less, but not 0		Altocumulus castellanus or floccus.	No Cirrus, Cirrocumulus or Cirrostratus.	40	17.8	No precipitation	6	Surface of ground moist.
																					1900-08-16	16.08.2020	0	00:00	1	16.08.2020 00:00	21	751.2	760.3	84	Wind blowing from the north	4	5	5	10% or less, but not 0						No Stratocumulus, Stratus, Cumulus or Cumulonimbus.	10% or less, but not 0		Altocumulus castellanus or floccus.	Cirrus fibratus, sometimes uncinus, not progressively invading the sky.	50	18.1
																					1900-08-15	15.08.2020	23	23:00	1	15.08.2020 23:00	21.4	751.1	760.2	82	Wind blowing from the north-northeast	4	5	6	10% or less, but not 0						No Stratocumulus, Stratus, Cumulus or Cumulonimbus.	10% or less, but not 0		Altocumulus castellanus or floccus.	Cirrus fibratus, sometimes uncinus, not progressively invading the sky.	50	18.2
																					1900-08-15	15.08.2020	22	22:00	1	15.08.2020 22:00	21.9	751.2	760.2	81	Wind blowing from the north	3	5	6	40%.						No Stratocumulus, Stratus, Cumulus or Cumulonimbus.	10% or less, but not 0		Altocumulus castellanus or floccus.	Cirrus fibratus, sometimes uncinus, not progressively invading the sky.	50	18.4	No precipitation	3
																					1900-08-15	15.08.2020	21	21:00	1	15.08.2020 21:00	22.7	751.3	760.3	75	Wind blowing from the north-northeast	4	6	6	60%.						No Stratocumulus, Stratus, Cumulus or Cumulonimbus.	20–30%.		Altocumulus castellanus or floccus.	Cirrus spissatus, in patches or entangled sheaves, which usually do not increase and sometimes seem to be the remains of the upper part of a Cumulonimbus; or Cirrus castellanus or floccus.	50	18.1
																					1900-08-15	15.08.2020	20	20:00	1	15.08.2020 20:00	22.8	751	760	75	Wind blowing from the north	2	4	6	40%.	Precipitation within sight, not reaching the ground or the surface of the sea.	Cloud covering more than 1/2 of the sky during part of the appropriate period and covering 1/2 or less during part of the period.	Cloud covering more than 1/2 of the sky during part of the appropriate period and covering 1/2 or less during part of the period.			Cumulonimbus calvus, with or without Cumulus, Stratocumulus or Stratus.	10% or less, but not 0	1500-2000	Altocumulus castellanus or floccus.	Cirrus spissatus cumulonimbogenitus.	50	18.1
																					1900-08-15	15.08.2020	19	19:00	1	15.08.2020 19:00	24.2	751.1	760	71	Wind blowing from the north	4			60%.	State of sky on the whole unchanged.	Thunderstorm(s) with or without precipitation.	Shower(s).	19.2	29.1	Cumulonimbus capillatus (often with an anvil), with or without Cumulonimbus calvus, Cumulus, Stratocumulus, Stratus or pannus.	10% or less, but not 0	600-1000	Altocumulus castellanus or floccus.	Cirrus spissatus cumulonimbogenitus.	35	18.6	Trace of precipitation	12	Surface of ground moist.	20
																					1900-08-15	15.08.2020	18	18:00	1	15.08.2020 18:00	24.6	751	759.9	71	Wind blowing from the north	5	7	9	60%.						Cumulonimbus capillatus (often with an anvil), with or without Cumulonimbus calvus, Cumulus, Stratocumulus, Stratus or pannus.	20–30%.	600-1000	Altocumulus cumulogenitus (or cumulonimbogenitus).	Cirrus spissatus cumulonimbogenitus.	30	19
																					1900-08-15	15.08.2020	17	17:00	1	15.08.2020 17:00	25.8	751	759.9	67	Wind blowing from the north	5	6	6	70 – 80%.	Thunderstorm (with or without precipitation).	Cloud covering more than 1/2 of the sky throughout the appropriate period.	Cloud covering more than 1/2 of the sky throughout the appropriate period.			Cumulonimbus capillatus (often with an anvil), with or without Cumulonimbus calvus, Cumulus, Stratocumulus, Stratus or pannus.	40%.	300-600	Altocumulus cumulogenitus (or cumulonimbogenitus).	Cirrus spissatus cumulonimbogenitus.	20	19.1
																					1900-08-15	15.08.2020	16	16:00	1	15.08.2020 16:00	25.1	751	759.9	66	Wind blowing from the north-northwest	4	6		70 – 80%.	Thunderstorm, but no precipitation at the time of observation.	Shower(s).	Cloud covering more than 1/2 of the sky throughout the appropriate period.			Cumulonimbus capillatus (often with an anvil), with or without Cumulonimbus calvus, Cumulus, Stratocumulus, Stratus or pannus.	50%.	300-600	Altocumulus cumulogenitus (or cumulonimbogenitus).	Cirrus spissatus cumulonimbogenitus.	25	18.2	Trace of precipitation	3
																					1900-08-15	15.08.2020	15	15:00	1	15.08.2020 15:00	27.4	751.1	760	53	Wind blowing from the north-east	3	5		70 – 80%.	Precipitation within sight, reaching the ground or the surface of the sea, but distant, i.e. estimated to be more than 5 km from the station.	Cloud covering more than 1/2 of the sky throughout the appropriate period.	Cloud covering more than 1/2 of the sky throughout the appropriate period.			Cumulonimbus capillatus (often with an anvil), with or without Cumulonimbus calvus, Cumulus, Stratocumulus, Stratus or pannus.	50%.	600-1000	Altocumulus cumulogenitus (or cumulonimbogenitus).	Cirrus spissatus cumulonimbogenitus.	35	16.9
																					1900-08-15	15.08.2020	14	14:00	1	15.08.2020 14:00	27.5	751.5	760.3	49	Wind blowing from the south-east	1		4	60%.	Precipitation within sight, reaching the ground or the surface of the sea, but distant, i.e. estimated to be more than 5 km from the station.	Cloud covering more than 1/2 of the sky throughout the appropriate period.	Cloud covering more than 1/2 of the sky throughout the appropriate period.			Cumulonimbus capillatus (often with an anvil), with or without Cumulonimbus calvus, Cumulus, Stratocumulus, Stratus or pannus.	40%.	300-600	Altocumulus cumulogenitus (or cumulonimbogenitus).	Cirrus spissatus cumulonimbogenitus.	30	15.9
																					1900-08-15	15.08.2020	13	13:00	1	15.08.2020 13:00	26.4	751.8	760.7	56	Wind blowing from the north	2	6		60%.						Cumulonimbus capillatus (often with an anvil), with or without Cumulonimbus calvus, Cumulus, Stratocumulus, Stratus or pannus.	40%.	300-600	Altocumulus cumulogenitus (or cumulonimbogenitus).	Cirrus spissatus cumulonimbogenitus.	20	16.8	No precipitation	6	Surface of ground moist.
																					1900-08-15	15.08.2020	12	12:00	1	15.08.2020 12:00	25.8	752	760.9	59	Wind blowing from the east	1	3	3	20–30%.						Cumulonimbus capillatus (often with an anvil), with or without Cumulonimbus calvus, Cumulus, Stratocumulus, Stratus or pannus.	20–30%.	600-1000	Altocumulus translucidus at a single level.	Cirrus spissatus, in patches or entangled sheaves, which usually do not increase and sometimes seem to be the remains of the upper part of a Cumulonimbus; or Cirrus castellanus or floccus.	18	17.2
																					1900-08-15	15.08.2020	11	11:00	1	15.08.2020 11:00	24.4	752.3	761.3	66	Wind blowing from the north-west	2	5	5	40%.						Cumulonimbus capillatus (often with an anvil), with or without Cumulonimbus calvus, Cumulus, Stratocumulus, Stratus or pannus.	20–30%.	600-1000	Altocumulus translucidus at a single level.	Cirrus fibratus, sometimes uncinus, not progressively invading the sky.	18	17.7
																					1900-08-15	15.08.2020	10	10:00	1	15.08.2020 10:00	21.7	752.5	761.5	80	Wind blowing from the south	2	2		60%.				17.2		Cumulus humilis or Cumulus fractus other than of bad weather, or both.	40%.	200-300	Altocumulus translucidus at a single level.	No Cirrus, Cirrocumulus or Cirrostratus.	14	18	No precipitation	3
																					1900-08-15	15.08.2020	9	09:00	1	15.08.2020 09:00	20	752.4	761.5	91	Wind blowing from the south-southeast	1	2	3	100%.	Mist.	Cloud covering more than 1/2 of the sky throughout the appropriate period.	Cloud covering more than 1/2 of the sky throughout the appropriate period.			Stratus nebulosus or Stratus fractus other than of bad weather, or both.	100%.	50-100			7	18.4
																					1900-08-15	15.08.2020	8	08:00	1	15.08.2020 08:00	19.6	752.4	761.5	95	Wind blowing from the west	1	3	3	100%.	Mist.	Cloud covering more than 1/2 of the sky throughout the appropriate period.	Cloud covering more than 1/2 of the sky throughout the appropriate period.			Stratus nebulosus or Stratus fractus other than of bad weather, or both.	100%.	50-100			4.5	18.7
																					1900-08-15	15.08.2020	7	07:00	1	15.08.2020 07:00	19.2	752.1	761.2	96	Wind blowing from the west-southwest	1			100%.	Mist.	Cloud covering more than 1/2 of the sky during part of the appropriate period and covering 1/2 or less during part of the period.	Cloud covering more than 1/2 of the sky during part of the appropriate period and covering 1/2 or less during part of the period.	17.2	20.5	Stratus nebulosus or Stratus fractus other than of bad weather, or both.	100%.	100-200			6	18.5	No precipitation	12	Surface of ground moist.	17
																					1900-08-15	15.08.2020	6	06:00	1	15.08.2020 06:00	19	751.7	760.9	97	Wind blowing from the south-southwest	1	2	3	90 or more, but not 100%	Mist.	Cloud covering more than 1/2 of the sky throughout the appropriate period.	Cloud covering more than 1/2 of the sky throughout the appropriate period.			Stratus nebulosus or Stratus fractus other than of bad weather, or both.	60%.	100-200	Altocumulus translucidus at a single level.		4	18.5
																					1900-08-15	15.08.2020	5	05:00	1	15.08.2020 05:00	18.4	751.6	760.7	96	Wind blowing from the south-west	1	1	3	100%.	Mist.	Cloud covering more than 1/2 of the sky throughout the appropriate period.	Cloud covering more than 1/2 of the sky throughout the appropriate period.			Stratus nebulosus or Stratus fractus other than of bad weather, or both.	100%.	100-200			6	17.8
																					1900-08-15	15.08.2020	4	04:00	1	15.08.2020 04:00	17.5	751.6	760.8	98	Wind blowing from the south-west	2	2	2	90 or more, but not 100%	Mist.	Cloud covering more than 1/2 of the sky during part of the appropriate period and covering 1/2 or less during part of the period.	Cloud covering more than 1/2 of the sky during part of the appropriate period and covering 1/2 or less during part of the period.			Stratus nebulosus or Stratus fractus other than of bad weather, or both.	90 or more, but not 100%	100-200			7	17.1	No precipitation	3
																					1900-08-15	15.08.2020	3	03:00	1	15.08.2020 03:00	17.7	751.7	760.9	97	Wind blowing from the east	1	1	2	40%.						Stratus nebulosus or Stratus fractus other than of bad weather, or both.	20–30%.	100-200	Altocumulus castellanus or floccus.	Cirrus spissatus, in patches or entangled sheaves, which usually do not increase and sometimes seem to be the remains of the upper part of a Cumulonimbus; or Cirrus castellanus or floccus.	10	17.2
																					1900-08-15	15.08.2020	2	02:00	1	15.08.2020 02:00	18	751.9	761	97	Wind blowing from the south	1	2	2	40%.						No Stratocumulus, Stratus, Cumulus or Cumulonimbus.	40%.		Altocumulus castellanus or floccus.	Cirrus fibratus, sometimes uncinus, not progressively invading the sky.	18	17.5
																					1900-08-15	15.08.2020	1	01:00	1	15.08.2020 01:00	18.7	752.1	761.2	96	Wind blowing from the south	1	2		70 – 80%.						Stratocumulus other than Stratocumulus cumulogenitus.	10% or less, but not 0	1000-1500	Altocumulus castellanus or floccus.	Cirrus fibratus, sometimes uncinus, not progressively invading the sky.	20	18	No precipitation	6	Surface of ground moist.
																					1900-08-15	15.08.2020	0	00:00	1	15.08.2020 00:00	19	752	761.2	96	Wind blowing from the south	1	2	2	90 or more, but not 100%						Stratocumulus other than Stratocumulus cumulogenitus.	10% or less, but not 0	1000-1500	Altocumulus translucidus or opacus in two or more layers, or Altocumulus opacus in a single layer, not progressively invading the sky, or Altocumulus with Altostratus or Nimbostratus.		20	18.4
																					1900-08-14	14.08.2020	23	23:00	1	14.08.2020 23:00	19.1	752.2	761.3	95	Wind blowing from the south-southwest	1	2	2	90 or more, but not 100%						No Stratocumulus, Stratus, Cumulus or Cumulonimbus.	90 or more, but not 100%		Altocumulus translucidus or opacus in two or more layers, or Altocumulus opacus in a single layer, not progressively invading the sky, or Altocumulus with Altostratus or Nimbostratus.		25	18.3
																					1900-08-14	14.08.2020	22	22:00	1	14.08.2020 22:00	18.8	751.9	761	96	Wind blowing from the south	2	2	2	50%.						No Stratocumulus, Stratus, Cumulus or Cumulonimbus.	50%.		Altocumulus castellanus or floccus.	Cirrus spissatus, in patches or entangled sheaves, which usually do not increase and sometimes seem to be the remains of the upper part of a Cumulonimbus; or Cirrus castellanus or floccus.	40	18.1	No precipitation	3
																					1900-08-14	14.08.2020	21	21:00	1	14.08.2020 21:00	19.7	751.9	760.9	95	Wind blowing from the south	1	1	2	60%.						No Stratocumulus, Stratus, Cumulus or Cumulonimbus.	60%.		Altocumulus castellanus or floccus.	Cirrus spissatus, in patches or entangled sheaves, which usually do not increase and sometimes seem to be the remains of the upper part of a Cumulonimbus; or Cirrus castellanus or floccus.	40	18.9
																					1900-08-14	14.08.2020	20	20:00	1	14.08.2020 20:00	20.3	751.6	760.6	94	Wind blowing from the south-southwest	1	1	2	60%.	Precipitation within sight, not reaching the ground or the surface of the sea.	Cloud covering more than 1/2 of the sky throughout the appropriate period.	Cloud covering more than 1/2 of the sky throughout the appropriate period.			Cumulus mediocris or congestus, with or without Cumulus of species fractus or humilis or Stratocumulus, all having their bases at the same level.	10% or less, but not 0	1500-2000	Altocumulus castellanus or floccus.	Cirrus spissatus cumulonimbogenitus.	40	19.3
																					1900-08-14	14.08.2020	19	19:00	1	14.08.2020 19:00	20.5	751.4	760.5	93	Wind blowing from the south-southwest	2			70 – 80%.	Shower(s) of rain.	Thunderstorm(s) with or without precipitation.	Shower(s).	20	27.5	Cumulonimbus capillatus (often with an anvil), with or without Cumulonimbus calvus, Cumulus, Stratocumulus, Stratus or pannus.	10% or less, but not 0	300-600	Altocumulus cumulogenitus (or cumulonimbogenitus).	Cirrus spissatus cumulonimbogenitus.	30	19.3	0.4	12	Surface of ground moist.	20
																					1900-08-14	14.08.2020	18	18:00	1	14.08.2020 18:00	20.7	751.2	760.3	91	Wind blowing from the south	1	2		70 – 80%.	Shower(s) of rain.	Shower(s).	Shower(s).			Cumulonimbus capillatus (often with an anvil), with or without Cumulonimbus calvus, Cumulus, Stratocumulus, Stratus or pannus.	20–30%.	300-600	Altocumulus cumulogenitus (or cumulonimbogenitus).	Cirrus spissatus cumulonimbogenitus.	30	19.1
																					1900-08-14	14.08.2020	17	17:00	1	14.08.2020 17:00	20.2	751.3	760.4	91	Wind blowing from the south-southwest	1	2		90 or more, but not 100%	Slight rain at time of observation. Thunderstorm during the preceding hour but not at time of observation.	Thunderstorm(s) with or without precipitation.	Shower(s).			Cumulonimbus capillatus (often with an anvil), with or without Cumulonimbus calvus, Cumulus, Stratocumulus, Stratus or pannus.	40%.	300-600	Altocumulus cumulogenitus (or cumulonimbogenitus).	Cirrus spissatus cumulonimbogenitus.	28	18.6
																					1900-08-14	14.08.2020	16	16:00	1	14.08.2020 16:00	20.3	751.5	760.6	85	Wind blowing from the west	2	3		90 or more, but not 100%	Thunderstorm, slight or moderate, without hail, but with rain and/or snow at time of observation.	Thunderstorm(s) with or without precipitation.	Shower(s).			Cumulonimbus capillatus (often with an anvil), with or without Cumulonimbus calvus, Cumulus, Stratocumulus, Stratus or pannus.	50%.	300-600	Altocumulus cumulogenitus (or cumulonimbogenitus).	Cirrus spissatus cumulonimbogenitus.	20	17.6	Trace of precipitation	3
																					1900-08-14	14.08.2020	15	15:00	1	14.08.2020 15:00	21.9	751.8	760.8	76	Wind blowing from the north	5	8		90 or more, but not 100%	Thunderstorm, slight or moderate, without hail, but with rain and/or snow at time of observation.	Thunderstorm(s) with or without precipitation.	Shower(s).			Cumulonimbus capillatus (often with an anvil), with or without Cumulonimbus calvus, Cumulus, Stratocumulus, Stratus or pannus.	50%.	300-600	Altocumulus cumulogenitus (or cumulonimbogenitus).		10	17.5
																					1900-08-14	14.08.2020	14	14:00	1	14.08.2020 14:00	25.9	751.5	760.4	62	Wind blowing from the east	6	8		90 or more, but not 100%	Thunderstorm, but no precipitation at the time of observation.	Thunderstorm(s) with or without precipitation.	Cloud covering more than 1/2 of the sky throughout the appropriate period.			Cumulonimbus capillatus (often with an anvil), with or without Cumulonimbus calvus, Cumulus, Stratocumulus, Stratus or pannus.	50%.	300-600	Altocumulus cumulogenitus (or cumulonimbogenitus).		14	18.1
																					1900-08-14	14.08.2020	13	13:00	1	14.08.2020 13:00	26	751.6	760.5	65	Wind blowing from the south-southeast	4			90 or more, but not 100%	Precipitation within sight, reaching the ground or the surface of the sea, but distant, i.e. estimated to be more than 5 km from the station.	Shower(s).	Cloud covering more than 1/2 of the sky throughout the appropriate period.			Cumulonimbus capillatus (often with an anvil), with or without Cumulonimbus calvus, Cumulus, Stratocumulus, Stratus or pannus.	70 – 80%.	300-600	Altocumulus cumulogenitus (or cumulonimbogenitus).		16	18.8	Trace of precipitation	6	Surface of ground moist.
																					1900-08-14	14.08.2020	12	12:00	1	14.08.2020 12:00	24.6	751.7	760.6	72	Wind blowing from the south-southeast	3	5		90 or more, but not 100%	Precipitation within sight, reaching the ground or the surface of the sea, but distant, i.e. estimated to be more than 5 km from the station.	Cloud covering more than 1/2 of the sky throughout the appropriate period.	Cloud covering more than 1/2 of the sky throughout the appropriate period.			Cumulonimbus capillatus (often with an anvil), with or without Cumulonimbus calvus, Cumulus, Stratocumulus, Stratus or pannus.	20–30%.	600-1000	Altocumulus translucidus or opacus in two or more layers, or Altocumulus opacus in a single layer, not progressively invading the sky, or Altocumulus with Altostratus or Nimbostratus.		25	19.3
																					1900-08-14	14.08.2020	11	11:00	1	14.08.2020 11:00	23.7	751.7	760.7	71	Wind blowing from the south	2	3	4	90 or more, but not 100%	Precipitation within sight, reaching the ground or the surface of the sea, but distant, i.e. estimated to be more than 5 km from the station.	Cloud covering more than 1/2 of the sky throughout the appropriate period.	Cloud covering more than 1/2 of the sky throughout the appropriate period.			Cumulonimbus capillatus (often with an anvil), with or without Cumulonimbus calvus, Cumulus, Stratocumulus, Stratus or pannus.	10% or less, but not 0	600-1000	Altocumulus translucidus or opacus in two or more layers, or Altocumulus opacus in a single layer, not progressively invading the sky, or Altocumulus with Altostratus or Nimbostratus.		25	18
																					1900-08-14	14.08.2020	10	10:00	1	14.08.2020 10:00	22.5	751.7	760.7	78	Wind blowing from the south-west	2			90 or more, but not 100%	State of sky on the whole unchanged.	Shower(s).	Cloud covering more than 1/2 of the sky throughout the appropriate period.	19.5		Cumulonimbus capillatus (often with an anvil), with or without Cumulonimbus calvus, Cumulus, Stratocumulus, Stratus or pannus.	20–30%.	1000-1500	Altocumulus translucidus or opacus in two or more layers, or Altocumulus opacus in a single layer, not progressively invading the sky, or Altocumulus with Altostratus or Nimbostratus.		20	18.4	Trace of precipitation	3
																					1900-08-14	14.08.2020	9	09:00	1	14.08.2020 09:00	21.7	751.7	760.7	81	Wind blowing from the west-southwest	1	3	3	90 or more, but not 100%	Shower(s) of rain.	Cloud covering more than 1/2 of the sky throughout the appropriate period.	Cloud covering more than 1/2 of the sky throughout the appropriate period.			Cumulonimbus capillatus (often with an anvil), with or without Cumulonimbus calvus, Cumulus, Stratocumulus, Stratus or pannus.	20–30%.	1000-1500	Altocumulus castellanus or floccus.		20	18.2
																					1900-08-14	14.08.2020	8	08:00	1	14.08.2020 08:00	21.2	751.6	760.6	85	Wind blowing from the east	2	3	3	90 or more, but not 100%						Cumulus mediocris or congestus, with or without Cumulus of species fractus or humilis or Stratocumulus, all having their bases at the same level.	10% or less, but not 0	1500-2000	Altocumulus translucidus or opacus in two or more layers, or Altocumulus opacus in a single layer, not progressively invading the sky, or Altocumulus with Altostratus or Nimbostratus.		20	18.6
																					1900-08-14	14.08.2020	7	07:00	1	14.08.2020 07:00	21.4	751.4	760.5	81	Wind blowing from the east-northeast	3			90 or more, but not 100%	Precipitation within sight, reaching the ground or the surface of the sea, but distant, i.e. estimated to be more than 5 km from the station.	Shower(s).	Cloud covering more than 1/2 of the sky throughout the appropriate period.	19.5	24	Cumulonimbus capillatus (often with an anvil), with or without Cumulonimbus calvus, Cumulus, Stratocumulus, Stratus or pannus.	10% or less, but not 0	1500-2000	Altocumulus translucidus or opacus in two or more layers, or Altocumulus opacus in a single layer, not progressively invading the sky, or Altocumulus with Altostratus or Nimbostratus.		20	18	Trace of precipitation	12	Surface of ground moist.	19
																					1900-08-14	14.08.2020	6	06:00	1	14.08.2020 06:00	20.4	751.3	760.3	90	Wind blowing from the north-east	3	5	5	90 or more, but not 100%						Cumulus mediocris or congestus, with or without Cumulus of species fractus or humilis or Stratocumulus, all having their bases at the same level.	10% or less, but not 0	1500-2000	Altocumulus translucidus or opacus in two or more layers, or Altocumulus opacus in a single layer, not progressively invading the sky, or Altocumulus with Altostratus or Nimbostratus.		25	18.7
																					1900-08-14	14.08.2020	5	05:00	1	14.08.2020 05:00	19.5	750.7	759.8	94	Wind blowing from the south-east	2	2	3	90 or more, but not 100%						Cumulus and Stratocumulus other than Stratocumulus cumulogenitus, with bases at different levels.	10% or less, but not 0	1000-1500	Altocumulus translucidus or opacus in two or more layers, or Altocumulus opacus in a single layer, not progressively invading the sky, or Altocumulus with Altostratus or Nimbostratus.		25	18.5
																					1900-08-14	14.08.2020	4	04:00	1	14.08.2020 04:00	19.6	750.7	759.7	95	Wind blowing from the south-east	1	2	2	90 or more, but not 100%	Clouds generally dissolving or becoming less developed.	Shower(s).	Cloud covering more than 1/2 of the sky throughout the appropriate period.			No Stratocumulus, Stratus, Cumulus or Cumulonimbus.	90 or more, but not 100%		Altocumulus translucidus or opacus in two or more layers, or Altocumulus opacus in a single layer, not progressively invading the sky, or Altocumulus with Altostratus or Nimbostratus.		30	18.7	Trace of precipitation	3
																					1900-08-14	14.08.2020	3	03:00	1	14.08.2020 03:00	19.7	750.7	759.8	95	Wind blowing from the south-east	2	2	2	90 or more, but not 100%						Cumulus mediocris or congestus, with or without Cumulus of species fractus or humilis or Stratocumulus, all having their bases at the same level.	10% or less, but not 0	1000-1500	Altocumulus translucidus or opacus in two or more layers, or Altocumulus opacus in a single layer, not progressively invading the sky, or Altocumulus with Altostratus or Nimbostratus.		30	18.9
																					1900-08-14	14.08.2020	2	02:00	1	14.08.2020 02:00	19.9	750.9	760	94	Wind blowing from the south	1	1	2	90 or more, but not 100%	Shower(s) of rain.	Cloud covering more than 1/2 of the sky throughout the appropriate period.	Cloud covering more than 1/2 of the sky throughout the appropriate period.			Cumulus and Stratocumulus other than Stratocumulus cumulogenitus, with bases at different levels.	10% or less, but not 0	1000-1500	Altocumulus translucidus or opacus in two or more layers, or Altocumulus opacus in a single layer, not progressively invading the sky, or Altocumulus with Altostratus or Nimbostratus.		30	18.9
																					1900-08-14	14.08.2020	1	01:00	1	14.08.2020 01:00	20.4	751.3	760.3	92	Wind blowing from the south-west	1	2		100%.	Shower(s) of rain.	Cloud covering more than 1/2 of the sky throughout the appropriate period.	Cloud covering more than 1/2 of the sky throughout the appropriate period.			Cumulus and Stratocumulus other than Stratocumulus cumulogenitus, with bases at different levels.	40%.	600-1000	Altocumulus translucidus or opacus in two or more layers, or Altocumulus opacus in a single layer, not progressively invading the sky, or Altocumulus with Altostratus or Nimbostratus.		35	19.1	Trace of precipitation	6	Surface of ground moist.
																					1900-08-14	14.08.2020	0	00:00	1	14.08.2020 00:00	20.3	751.5	760.6	91	Calm, no wind	0			100%.						Cumulus mediocris or congestus, with or without Cumulus of species fractus or humilis or Stratocumulus, all having their bases at the same level.	10% or less, but not 0	1000-1500	Altocumulus translucidus or opacus in two or more layers, or Altocumulus opacus in a single layer, not progressively invading the sky, or Altocumulus with Altostratus or Nimbostratus.		40	18.8
																					1900-08-13	13.08.2020	23	23:00	1	13.08.2020 23:00	21	751.3	760.4	88	Wind blowing from the east-southeast	1	2	3	90 or more, but not 100%						Cumulus mediocris or congestus, with or without Cumulus of species fractus or humilis or Stratocumulus, all having their bases at the same level.	10% or less, but not 0	1000-1500	Altocumulus translucidus or opacus in two or more layers, or Altocumulus opacus in a single layer, not progressively invading the sky, or Altocumulus with Altostratus or Nimbostratus.		40	18.9
																					1900-08-13	13.08.2020	22	22:00	1	13.08.2020 22:00	21.1	751.3	760.3	87	Wind blowing from the east	1	2		90 or more, but not 100%						Cumulus mediocris or congestus, with or without Cumulus of species fractus or humilis or Stratocumulus, all having their bases at the same level.	10% or less, but not 0	1000-1500	Altocumulus translucidus or opacus in two or more layers, or Altocumulus opacus in a single layer, not progressively invading the sky, or Altocumulus with Altostratus or Nimbostratus.		40	18.9	No precipitation	3
																					1900-08-13	13.08.2020	21	21:00	1	13.08.2020 21:00	21.7	751	760	81	Wind blowing from the south	1	3	5	90 or more, but not 100%						No Stratocumulus, Stratus, Cumulus or Cumulonimbus.	70 – 80%.		Altocumulus translucidus or opacus in two or more layers, or Altocumulus opacus in a single layer, not progressively invading the sky, or Altocumulus with Altostratus or Nimbostratus.		40	18.3
																					1900-08-13	13.08.2020	20	20:00	1	13.08.2020 20:00	22.5	751	760	82	Wind blowing from the south-southeast	2	4	4	90 or more, but not 100%						No Stratocumulus, Stratus, Cumulus or Cumulonimbus.	50%.		Altocumulus translucidus or opacus in two or more layers, or Altocumulus opacus in a single layer, not progressively invading the sky, or Altocumulus with Altostratus or Nimbostratus.	Cirrostratus not progressively invading the sky and not entirely covering it.	40	19.3
																					1900-08-13	13.08.2020	19	19:00	1	13.08.2020 19:00	24	751	760	73	Wind blowing from the south	2			90 or more, but not 100%	State of sky on the whole unchanged.	Shower(s).	Rain.	19.9	25.1	Stratocumulus other than Stratocumulus cumulogenitus.	10% or less, but not 0	600-1000	Altocumulus translucidus or opacus in two or more layers, or Altocumulus opacus in a single layer, not progressively invading the sky, or Altocumulus with Altostratus or Nimbostratus.		35	18.8	5	12	Surface of ground moist.	19
																					1900-08-13	13.08.2020	18	18:00	1	13.08.2020 18:00	24.6	750.8	759.7	69	Wind blowing from the south	3	4	4	90 or more, but not 100%						Stratocumulus other than Stratocumulus cumulogenitus.	10% or less, but not 0	1000-1500	Altocumulus translucidus or opacus in two or more layers, or Altocumulus opacus in a single layer, not progressively invading the sky, or Altocumulus with Altostratus or Nimbostratus.		16	18.6
																					1900-08-13	13.08.2020	17	17:00	1	13.08.2020 17:00	25.1	751.2	760.1	73	Wind blowing from the south	3	4	6	100%.	Rain (not freezing) not falling as shower(s).	Rain.	Rain.			Stratocumulus other than Stratocumulus cumulogenitus.	20–30%.	1000-1500	Altocumulus translucidus or opacus in two or more layers, or Altocumulus opacus in a single layer, not progressively invading the sky, or Altocumulus with Altostratus or Nimbostratus.		16	19.9
																					1900-08-13	13.08.2020	16	16:00	1	13.08.2020 16:00	24.7	751.6	760.5	79	Wind blowing from the south-southeast	2	3		100%.	Rain, not freezing, intermittent, slight at time of observation.	Shower(s).	Rain.			Stratocumulus other than Stratocumulus cumulogenitus.	20–30%.	1000-1500	Altocumulus translucidus or opacus in two or more layers, or Altocumulus opacus in a single layer, not progressively invading the sky, or Altocumulus with Altostratus or Nimbostratus.		16	20.7	Trace of precipitation	3
																					1900-08-13	13.08.2020	15	15:00	1	13.08.2020 15:00	24.2	751.7	760.6	77	Wind blowing from the south-southeast	3	4	5	100%.	Rain (not freezing) not falling as shower(s).	Cloud covering more than 1/2 of the sky throughout the appropriate period.	Cloud covering more than 1/2 of the sky throughout the appropriate period.			Stratocumulus other than Stratocumulus cumulogenitus.	10% or less, but not 0	1000-1500	Altocumulus translucidus or opacus in two or more layers, or Altocumulus opacus in a single layer, not progressively invading the sky, or Altocumulus with Altostratus or Nimbostratus.		16	19.8
																					1900-08-13	13.08.2020	14	14:00	1	13.08.2020 14:00	23.3	751.8	760.8	88	Wind blowing from the east	2	3	3	100%.	Shower(s) of rain.	Rain.	Cloud covering more than 1/2 of the sky throughout the appropriate period.			Stratocumulus other than Stratocumulus cumulogenitus.	10% or less, but not 0	1000-1500	Altocumulus translucidus or opacus in two or more layers, or Altocumulus opacus in a single layer, not progressively invading the sky, or Altocumulus with Altostratus or Nimbostratus.		16	21.1
																					1900-08-13	13.08.2020	13	13:00	1	13.08.2020 13:00	22.8	751.8	760.8	84	Wind blowing from the east-northeast	3			100%.	Rain shower(s), slight.	Thunderstorm(s) with or without precipitation.	Shower(s).			Cumulonimbus capillatus (often with an anvil), with or without Cumulonimbus calvus, Cumulus, Stratocumulus, Stratus or pannus.	40%.	300-600	Altocumulus translucidus or opacus in two or more layers, or Altocumulus opacus in a single layer, not progressively invading the sky, or Altocumulus with Altostratus or Nimbostratus.		14	20	5	6	Surface of ground moist.
																					1900-08-13	13.08.2020	12	12:00	1	13.08.2020 12:00	22.7	751.8	760.8	83	Wind blowing from the east	2	3		90 or more, but not 100%	Precipitation within sight, reaching the ground or the surface of the sea, but distant, i.e. estimated to be more than 5 km from the station.	Cloud covering more than 1/2 of the sky throughout the appropriate period.	Cloud covering more than 1/2 of the sky throughout the appropriate period.			Cumulonimbus capillatus (often with an anvil), with or without Cumulonimbus calvus, Cumulus, Stratocumulus, Stratus or pannus.	10% or less, but not 0	300-600	Altocumulus translucidus or opacus in two or more layers, or Altocumulus opacus in a single layer, not progressively invading the sky, or Altocumulus with Altostratus or Nimbostratus.		20	19.6
																					1900-08-13	13.08.2020	11	11:00	1	13.08.2020 11:00	22	751.9	760.9	83	Wind blowing from the east	2	3		100%.	Shower(s) of rain.	Shower(s).	Shower(s).			Cumulonimbus capillatus (often with an anvil), with or without Cumulonimbus calvus, Cumulus, Stratocumulus, Stratus or pannus.	10% or less, but not 0	200-300	Altocumulus castellanus or floccus.		20	18.9
																					1900-08-13	13.08.2020	10	10:00	1	13.08.2020 10:00	20.5	751.5	760.6	92	Wind blowing from the west-southwest	1			90 or more, but not 100%	Rain shower(s), slight.	Thunderstorm(s) with or without precipitation.	Shower(s).	19.6		Cumulonimbus capillatus (often with an anvil), with or without Cumulonimbus calvus, Cumulus, Stratocumulus, Stratus or pannus.	10% or less, but not 0	100-200	Altocumulus castellanus or floccus.	Cirrus spissatus cumulonimbogenitus.	30	19.2	5	3
																					1900-08-13	13.08.2020	9	09:00	1	13.08.2020 09:00	19.9	751	760.1	92	Wind blowing from the south-southwest	1	3	7	90 or more, but not 100%	Thunderstorm (with or without precipitation).	Thunderstorm(s) with or without precipitation.	Shower(s).			Cumulonimbus capillatus (often with an anvil), with or without Cumulonimbus calvus, Cumulus, Stratocumulus, Stratus or pannus.	10% or less, but not 0	100-200	Altocumulus castellanus or floccus.	Cirrus spissatus cumulonimbogenitus.	30	18.5
																					1900-08-13	13.08.2020	8	08:00	1	13.08.2020 08:00	20.3	750.9	760	92	Wind blowing from the south	2	4	8	90 or more, but not 100%	Thunderstorm, slight or moderate, without hail, but with rain and/or snow at time of observation.	Thunderstorm(s) with or without precipitation.	Shower(s).			Cumulonimbus capillatus (often with an anvil), with or without Cumulonimbus calvus, Cumulus, Stratocumulus, Stratus or pannus.	40%.	600-1000	Altocumulus castellanus or floccus.	Cirrus spissatus cumulonimbogenitus.	10	18.9
																					1900-08-13	13.08.2020	7	07:00	1	13.08.2020 07:00	21.8	750.9	759.9	80	Wind blowing from the east	4			90 or more, but not 100%	Thunderstorm, slight or moderate, without hail, but with rain and/or snow at time of observation.	Shower(s).	Cloud covering more than 1/2 of the sky throughout the appropriate period.	19.6	24.2	Cumulonimbus capillatus (often with an anvil), with or without Cumulonimbus calvus, Cumulus, Stratocumulus, Stratus or pannus.	60%.	600-1000	Altocumulus castellanus or floccus.	Cirrus spissatus cumulonimbogenitus.	10	18.1	20	12	Surface of ground wet (standing water in small or large pools on surface).	19
																					1900-08-13	13.08.2020	6	06:00	1	13.08.2020 06:00	22.2	750.5	759.5	77	Wind blowing from the north-west	3	6	6	90 or more, but not 100%	Precipitation within sight, reaching the ground or the surface of the sea, but distant, i.e. estimated to be more than 5 km from the station.	Cloud covering more than 1/2 of the sky throughout the appropriate period.	Cloud covering more than 1/2 of the sky throughout the appropriate period.			Cumulonimbus capillatus (often with an anvil), with or without Cumulonimbus calvus, Cumulus, Stratocumulus, Stratus or pannus.	10% or less, but not 0	2000-2500	Altocumulus castellanus or floccus.	Cirrus fibratus, sometimes uncinus, not progressively invading the sky.	35	17.9
																					1900-08-13	13.08.2020	5	05:00	1	13.08.2020 05:00	22.9	749.8	758.8	72	Wind blowing from the east-northeast	2	2	3	90 or more, but not 100%	Lightning visible, no thunder heard.	Cloud covering more than 1/2 of the sky throughout the appropriate period.	Cloud covering more than 1/2 of the sky throughout the appropriate period.			Cumulonimbus capillatus (often with an anvil), with or without Cumulonimbus calvus, Cumulus, Stratocumulus, Stratus or pannus.	20–30%.	1500-2000	Altocumulus castellanus or floccus.		30	17.6
																					1900-08-13	13.08.2020	4	04:00	1	13.08.2020 04:00	20.8	750.1	759.1	85	Wind blowing from the north-northeast	2	3	6	90 or more, but not 100%						No Stratocumulus, Stratus, Cumulus or Cumulonimbus.	90 or more, but not 100%		Altocumulus castellanus or floccus.		40	18.2	No precipitation	3
																					1900-08-13	13.08.2020	3	03:00	1	13.08.2020 03:00	22.9	750.3	759.3	72	Wind blowing from the north-northeast	3	5	6	70 – 80%.						No Stratocumulus, Stratus, Cumulus or Cumulonimbus.	70 – 80%.		Altocumulus translucidus at a single level.	No Cirrus, Cirrocumulus or Cirrostratus.	40	17.5
																					1900-08-13	13.08.2020	2	02:00	1	13.08.2020 02:00	22.4	750.4	759.4	76	Wind blowing from the north-northeast	4	5	5	60%.						No Stratocumulus, Stratus, Cumulus or Cumulonimbus.	60%.		Altocumulus translucidus or opacus in two or more layers, or Altocumulus opacus in a single layer, not progressively invading the sky, or Altocumulus with Altostratus or Nimbostratus.	No Cirrus, Cirrocumulus or Cirrostratus.	40	17.9
																					1900-08-13	13.08.2020	1	01:00	1	13.08.2020 01:00	22.5	750.8	759.8	78	Wind blowing from the north	3	4	13	70 – 80%.	State of sky on the whole unchanged.	Thunderstorm(s) with or without precipitation.	Shower(s).			No Stratocumulus, Stratus, Cumulus or Cumulonimbus.	no clouds	2500 or more, or no clouds.	No Altocumulus, Altostratus or Nimbostratus.	Cirrus fibratus, sometimes uncinus, not progressively invading the sky.	40	18.5	5	6	Surface of ground moist.
																					1900-08-13	13.08.2020	0	00:00	1	13.08.2020 00:00	21.5	751.1	760.1	84	Wind blowing from the north	3	3	4	70 – 80%.						No Stratocumulus, Stratus, Cumulus or Cumulonimbus.	no clouds	2500 or more, or no clouds.	No Altocumulus, Altostratus or Nimbostratus.	Cirrus fibratus, sometimes uncinus, not progressively invading the sky.	40	18.7
																					1900-08-12	12.08.2020	23	23:00	1	12.08.2020 23:00	21.9	751.3	760.3	87	Wind blowing from the north-east	3		4	70 – 80%.						No Stratocumulus, Stratus, Cumulus or Cumulonimbus.	20–30%.		Altocumulus translucidus at a single level.	Cirrus spissatus, in patches or entangled sheaves, which usually do not increase and sometimes seem to be the remains of the upper part of a Cumulonimbus; or Cirrus castellanus or floccus.	40	19.6
																					1900-08-12	12.08.2020	22	22:00	1	12.08.2020 22:00	23.4	751.4	760.4	76	Wind blowing from the north-east	3	5	13	90 or more, but not 100%	State of sky on the whole unchanged.	Thunderstorm(s) with or without precipitation.	Shower(s).			Cumulus humilis or Cumulus fractus other than of bad weather, or both.	10% or less, but not 0	1000-1500	Altocumulus translucidus or opacus in two or more layers, or Altocumulus opacus in a single layer, not progressively invading the sky, or Altocumulus with Altostratus or Nimbostratus.	Cirrus spissatus, in patches or entangled sheaves, which usually do not increase and sometimes seem to be the remains of the upper part of a Cumulonimbus; or Cirrus castellanus or floccus.	40	18.9	5	3
																					1900-08-12	12.08.2020	21	21:00	1	12.08.2020 21:00	22.6	751.3	760.3	80	Wind blowing from the north-northwest	4	6	8	90 or more, but not 100%	Thunderstorm (with or without precipitation).	Shower(s).	Cloud covering more than 1/2 of the sky throughout the appropriate period.			Cumulonimbus capillatus (often with an anvil), with or without Cumulonimbus calvus, Cumulus, Stratocumulus, Stratus or pannus.	20–30%.	300-600	Altocumulus translucidus or opacus in two or more layers, or Altocumulus opacus in a single layer, not progressively invading the sky, or Altocumulus with Altostratus or Nimbostratus.		35	18.9
																					1900-08-12	12.08.2020	20	20:00	1	12.08.2020 20:00	22.4	751.3	760.3	83	Wind blowing from the west-northwest	2	3	13	90 or more, but not 100%	Thunderstorm, slight or moderate, without hail, but with rain and/or snow at time of observation.	Thunderstorm(s) with or without precipitation.	Shower(s).			Cumulonimbus capillatus (often with an anvil), with or without Cumulonimbus calvus, Cumulus, Stratocumulus, Stratus or pannus.	60%.	200-300	Altocumulus translucidus or opacus in two or more layers, or Altocumulus opacus in a single layer, not progressively invading the sky, or Altocumulus with Altostratus or Nimbostratus.		20	19.4
																					1900-08-12	12.08.2020	19	19:00	1	12.08.2020 19:00	23.9	751.5	760.5	71	Wind blowing from the west-southwest	6			100%.	Thunderstorm, slight or moderate, without hail, but with rain and/or snow at time of observation.	Thunderstorm(s) with or without precipitation.	Shower(s).	23	35.5	Cumulonimbus capillatus (often with an anvil), with or without Cumulonimbus calvus, Cumulus, Stratocumulus, Stratus or pannus.	60%.	300-600	Altocumulus translucidus or opacus in two or more layers, or Altocumulus opacus in a single layer, not progressively invading the sky, or Altocumulus with Altostratus or Nimbostratus.		12	18.3	0.2	12	Surface of ground moist.	22
																					1900-08-12	12.08.2020	18	18:00	1	12.08.2020 18:00	33.3	750.3	759	32	Wind blowing from the east	4		9	50%.	Thunderstorm (with or without precipitation).	Cloud covering 1/2 or less of the sky throughout the appropriate period.	Cloud covering 1/2 or less of the sky throughout the appropriate period.			Cumulonimbus capillatus (often with an anvil), with or without Cumulonimbus calvus, Cumulus, Stratocumulus, Stratus or pannus.	50%.	1500-2000	Altocumulus castellanus or floccus.	Cirrus spissatus, in patches or entangled sheaves, which usually do not increase and sometimes seem to be the remains of the upper part of a Cumulonimbus; or Cirrus castellanus or floccus.	45	14.6
																					1900-08-12	12.08.2020	17	17:00	1	12.08.2020 17:00	33.9	750.2	758.9	31	Wind blowing from the east-northeast	6	8	8	40%.						Cumulonimbus capillatus (often with an anvil), with or without Cumulonimbus calvus, Cumulus, Stratocumulus, Stratus or pannus.	20–30%.	1500-2000	Altocumulus translucidus at a single level.	Cirrus spissatus, in patches or entangled sheaves, which usually do not increase and sometimes seem to be the remains of the upper part of a Cumulonimbus; or Cirrus castellanus or floccus.	45	14.6
																					1900-08-12	12.08.2020	16	16:00	1	12.08.2020 16:00	34.6	750.6	759.2	31	Wind blowing from the east-southeast	5	7	9	10% or less, but not 0						Cumulonimbus capillatus (often with an anvil), with or without Cumulonimbus calvus, Cumulus, Stratocumulus, Stratus or pannus.	10% or less, but not 0	1500-2000	Altocumulus translucidus at a single level.	Cirrus spissatus, in patches or entangled sheaves, which usually do not increase and sometimes seem to be the remains of the upper part of a Cumulonimbus; or Cirrus castellanus or floccus.	45	15.3	No precipitation	3
																					1900-08-12	12.08.2020	15	15:00	1	12.08.2020 15:00	34.7	750.9	759.5	32	Wind blowing from the east	6	8	9	20–30%.						Cumulus mediocris or congestus, with or without Cumulus of species fractus or humilis or Stratocumulus, all having their bases at the same level.	10% or less, but not 0	1500-2000	Altocumulus translucidus at a single level.	Cirrus spissatus, in patches or entangled sheaves, which usually do not increase and sometimes seem to be the remains of the upper part of a Cumulonimbus; or Cirrus castellanus or floccus.	30	15.8
																					1900-08-12	12.08.2020	14	14:00	1	12.08.2020 14:00	32.6	751.6	760.3	41	Wind blowing from the north-northeast	5	9	9	40%.						Cumulus mediocris or congestus, with or without Cumulus of species fractus or humilis or Stratocumulus, all having their bases at the same level.	10% or less, but not 0	1500-2000	Altocumulus castellanus or floccus.	Cirrus spissatus, in patches or entangled sheaves, which usually do not increase and sometimes seem to be the remains of the upper part of a Cumulonimbus; or Cirrus castellanus or floccus.	30	17.8
																					1900-08-12	12.08.2020	13	13:00	1	12.08.2020 13:00	30.8	752.2	760.9	45	Wind blowing from the north-east	5	9		40%.						Cumulus mediocris or congestus, with or without Cumulus of species fractus or humilis or Stratocumulus, all having their bases at the same level.	10% or less, but not 0	1500-2000	Altocumulus castellanus or floccus.	Cirrus spissatus, in patches or entangled sheaves, which usually do not increase and sometimes seem to be the remains of the upper part of a Cumulonimbus; or Cirrus castellanus or floccus.	30	17.7	No precipitation	6	Surface of ground dry (without cracks and no appreciable amount of dust or loose sand).
																					1900-08-12	12.08.2020	12	12:00	1	12.08.2020 12:00	29.5	752.5	761.4	47	Wind blowing from the north-northeast	6	8	9	40%.						Cumulus mediocris or congestus, with or without Cumulus of species fractus or humilis or Stratocumulus, all having their bases at the same level.	10% or less, but not 0	1500-2000	Altocumulus castellanus or floccus.	Cirrus spissatus, in patches or entangled sheaves, which usually do not increase and sometimes seem to be the remains of the upper part of a Cumulonimbus; or Cirrus castellanus or floccus.	30	17
																					1900-08-12	12.08.2020	11	11:00	1	12.08.2020 11:00	29.2	752.8	761.7	49	Wind blowing from the north-east	6	9	9	50%.						Cumulus mediocris or congestus, with or without Cumulus of species fractus or humilis or Stratocumulus, all having their bases at the same level.	10% or less, but not 0	1500-2000	Altocumulus castellanus or floccus.	Cirrus spissatus, in patches or entangled sheaves, which usually do not increase and sometimes seem to be the remains of the upper part of a Cumulonimbus; or Cirrus castellanus or floccus.	30	17.3
																					1900-08-12	12.08.2020	10	10:00	1	12.08.2020 10:00	27.7	753.1	761.9	51	Wind blowing from the north-east	4	6		60%.				22.4		Cumulus mediocris or congestus, with or without Cumulus of species fractus or humilis or Stratocumulus, all having their bases at the same level.	10% or less, but not 0	1500-2000	Altocumulus castellanus or floccus.	Cirrus spissatus, in patches or entangled sheaves, which usually do not increase and sometimes seem to be the remains of the upper part of a Cumulonimbus; or Cirrus castellanus or floccus.	30	16.5	No precipitation	3
																					1900-08-12	12.08.2020	9	09:00	1	12.08.2020 09:00	25.8	752.8	761.7	58	Wind blowing from the east-northeast	5	6	7	60%.						Cumulus mediocris or congestus, with or without Cumulus of species fractus or humilis or Stratocumulus, all having their bases at the same level.	10% or less, but not 0	1500-2000	Altocumulus castellanus or floccus.	Cirrus spissatus cumulonimbogenitus.	30	16.9
																					1900-08-12	12.08.2020	8	08:00	1	12.08.2020 08:00	24.6	752.8	761.8	62	Wind blowing from the north-east	4	6	6	50%.						Cumulus mediocris or congestus, with or without Cumulus of species fractus or humilis or Stratocumulus, all having their bases at the same level.	10% or less, but not 0	1500-2000	Altocumulus castellanus or floccus.	Cirrus spissatus, in patches or entangled sheaves, which usually do not increase and sometimes seem to be the remains of the upper part of a Cumulonimbus; or Cirrus castellanus or floccus.	30	16.8
																					1900-08-12	12.08.2020	7	07:00	1	12.08.2020 07:00	23.1	752.7	761.7	67	Wind blowing from the north-east	5			50%.				22.4	27.7	Cumulus mediocris or congestus, with or without Cumulus of species fractus or humilis or Stratocumulus, all having their bases at the same level.	10% or less, but not 0	1500-2000	Altocumulus castellanus or floccus.	Cirrus spissatus, in patches or entangled sheaves, which usually do not increase and sometimes seem to be the remains of the upper part of a Cumulonimbus; or Cirrus castellanus or floccus.	30	16.7	Trace of precipitation	12	Surface of ground dry (without cracks and no appreciable amount of dust or loose sand).	22
																					1900-08-12	12.08.2020	6	06:00	1	12.08.2020 06:00	22.6	752.7	761.7	70	Wind blowing from the north-east	4	5	7	70 – 80%.						Cumulonimbus capillatus (often with an anvil), with or without Cumulonimbus calvus, Cumulus, Stratocumulus, Stratus or pannus.	10% or less, but not 0	1500-2000	Altocumulus castellanus or floccus.	Cirrus spissatus, in patches or entangled sheaves, which usually do not increase and sometimes seem to be the remains of the upper part of a Cumulonimbus; or Cirrus castellanus or floccus.	30	16.8
																					1900-08-12	12.08.2020	5	05:00	1	12.08.2020 05:00	22.7	752.5	761.5	69	Wind blowing from the north-east	4	6	6	90 or more, but not 100%						Cumulus mediocris or congestus, with or without Cumulus of species fractus or humilis or Stratocumulus, all having their bases at the same level.	10% or less, but not 0	1500-2000	Altocumulus castellanus or floccus.		45	16.6
																					1900-08-12	12.08.2020	4	04:00	1	12.08.2020 04:00	22.8	752.8	761.8	66	Wind blowing from the north-east	4	5	6	90 or more, but not 100%						No Stratocumulus, Stratus, Cumulus or Cumulonimbus.	90 or more, but not 100%		Altocumulus translucidus or opacus in two or more layers, or Altocumulus opacus in a single layer, not progressively invading the sky, or Altocumulus with Altostratus or Nimbostratus.		45	16.2	No precipitation	3
																					1900-08-12	12.08.2020	3	03:00	1	12.08.2020 03:00	23.1	752.8	761.8	67	Wind blowing from the north-east	3	4	5	90 or more, but not 100%						No Stratocumulus, Stratus, Cumulus or Cumulonimbus.	90 or more, but not 100%		Altocumulus translucidus or opacus in two or more layers, or Altocumulus opacus in a single layer, not progressively invading the sky, or Altocumulus with Altostratus or Nimbostratus.		45	16.7
																					1900-08-12	12.08.2020	2	02:00	1	12.08.2020 02:00	24.2	752.6	761.6	57	Wind blowing from the east-northeast	4	5	6	90 or more, but not 100%						No Stratocumulus, Stratus, Cumulus or Cumulonimbus.	90 or more, but not 100%		Altocumulus translucidus or opacus in two or more layers, or Altocumulus opacus in a single layer, not progressively invading the sky, or Altocumulus with Altostratus or Nimbostratus.		45	15.2
																					1900-08-12	12.08.2020	1	01:00	1	12.08.2020 01:00	23.9	753	762	64	Wind blowing from the north-east	4	5		90 or more, but not 100%	Clouds generally dissolving or becoming less developed.	Thunderstorm(s) with or without precipitation.	Shower(s).			Cumulus mediocris or congestus, with or without Cumulus of species fractus or humilis or Stratocumulus, all having their bases at the same level.	10% or less, but not 0	2000-2500	Altocumulus translucidus or opacus in two or more layers, or Altocumulus opacus in a single layer, not progressively invading the sky, or Altocumulus with Altostratus or Nimbostratus.		45	16.6	Trace of precipitation	6	Surface of ground dry (without cracks and no appreciable amount of dust or loose sand).
																					1900-08-12	12.08.2020	0	00:00	1	12.08.2020 00:00	24.5	753.4	762.4	64	Wind blowing from the east-northeast	4	6	6	90 or more, but not 100%						Cumulonimbus capillatus (often with an anvil), with or without Cumulonimbus calvus, Cumulus, Stratocumulus, Stratus or pannus.	10% or less, but not 0	1000-1500	Altocumulus translucidus or opacus in two or more layers, or Altocumulus opacus in a single layer, not progressively invading the sky, or Altocumulus with Altostratus or Nimbostratus.		35	17.2
																					1900-08-11	11.08.2020	23	23:00	1	11.08.2020 23:00	24.9	753.1	762.1	66	Wind blowing from the east-northeast	3		7	90 or more, but not 100%	Thunderstorm (with or without precipitation).	Shower(s).	Cloud covering more than 1/2 of the sky throughout the appropriate period.			Cumulonimbus capillatus (often with an anvil), with or without Cumulonimbus calvus, Cumulus, Stratocumulus, Stratus or pannus.	20–30%.	1000-1500	Altocumulus translucidus or opacus in two or more layers, or Altocumulus opacus in a single layer, not progressively invading the sky, or Altocumulus with Altostratus or Nimbostratus.		30	18.2
																					1900-08-11	11.08.2020	22	22:00	1	11.08.2020 22:00	24.7	752.8	761.8	69	Wind blowing from the north	4	6		90 or more, but not 100%	Thunderstorm, but no precipitation at the time of observation.	Thunderstorm(s) with or without precipitation.	Shower(s).			Cumulonimbus capillatus (often with an anvil), with or without Cumulonimbus calvus, Cumulus, Stratocumulus, Stratus or pannus.	40%.	1000-1500	Altocumulus translucidus or opacus in two or more layers, or Altocumulus opacus in a single layer, not progressively invading the sky, or Altocumulus with Altostratus or Nimbostratus.		25	18.7	Trace of precipitation	3
																					1900-08-11	11.08.2020	21	21:00	1	11.08.2020 21:00	27.2	752.8	761.8	52	Wind blowing from the north	4	6	7	100%.	Thunderstorm, but no precipitation at the time of observation.	Thunderstorm(s) with or without precipitation.	Cloud covering more than 1/2 of the sky throughout the appropriate period.			Cumulonimbus capillatus (often with an anvil), with or without Cumulonimbus calvus, Cumulus, Stratocumulus, Stratus or pannus.	60%.	2000-2500	Altocumulus of a chaotic sky, generally at several levels.		20	16.5
																					1900-08-11	11.08.2020	20	20:00	1	11.08.2020 20:00	27.4	752.4	761.2	52	Wind blowing from the north-east	4	6	7	90 or more, but not 100%	Precipitation within sight, reaching the ground or the surface of the sea, but distant, i.e. estimated to be more than 5 km from the station.	Cloud covering more than 1/2 of the sky throughout the appropriate period.	Cloud covering more than 1/2 of the sky throughout the appropriate period.			Cumulonimbus capillatus (often with an anvil), with or without Cumulonimbus calvus, Cumulus, Stratocumulus, Stratus or pannus.	10% or less, but not 0	1500-2000	Altocumulus castellanus or floccus.		35	16.7
																					1900-08-11	11.08.2020	19	19:00	1	11.08.2020 19:00	27.1	751.7	760.6	52	Wind blowing from the north-northeast	3			90 or more, but not 100%	State of sky on the whole unchanged.	Thunderstorm(s) with or without precipitation.	Shower(s).	23.3	35.6	Cumulonimbus capillatus (often with an anvil), with or without Cumulonimbus calvus, Cumulus, Stratocumulus, Stratus or pannus.	10% or less, but not 0	1500-2000	Altocumulus cumulogenitus (or cumulonimbogenitus).	Cirrus spissatus, in patches or entangled sheaves, which usually do not increase and sometimes seem to be the remains of the upper part of a Cumulonimbus; or Cirrus castellanus or floccus.	35	16.5	Trace of precipitation	12	Surface of ground dry (without cracks and no appreciable amount of dust or loose sand).	24
																					1900-08-11	11.08.2020	18	18:00	1	11.08.2020 18:00	27.8	751.7	760.6	46	Wind blowing from the north-northeast	7	9		90 or more, but not 100%	Thunderstorm (with or without precipitation).	Thunderstorm(s) with or without precipitation.	Shower(s).			Cumulonimbus capillatus (often with an anvil), with or without Cumulonimbus calvus, Cumulus, Stratocumulus, Stratus or pannus.	20–30%.	1000-1500	Altocumulus cumulogenitus (or cumulonimbogenitus).	Cirrus spissatus cumulonimbogenitus.	25	15
																					1900-08-11	11.08.2020	17	17:00	1	11.08.2020 17:00	29.9	751.5	760.3	43	Wind blowing from the south-southeast	4	6		70 – 80%.	Thunderstorm, but no precipitation at the time of observation.	Thunderstorm(s) with or without precipitation.	Thunderstorm(s) with or without precipitation.			Cumulonimbus capillatus (often with an anvil), with or without Cumulonimbus calvus, Cumulus, Stratocumulus, Stratus or pannus.	40%.	300-600	Altocumulus cumulogenitus (or cumulonimbogenitus).	Cirrus spissatus cumulonimbogenitus.	14	16.1
																					1900-08-11	11.08.2020	16	16:00	1	11.08.2020 16:00	30.3	751.6	760.3	42	Wind blowing from the south-east	8	11		70 – 80%.	Thunderstorm, but no precipitation at the time of observation.	Shower(s).	Cloud covering more than 1/2 of the sky during part of the appropriate period and covering 1/2 or less during part of the period.			Cumulonimbus capillatus (often with an anvil), with or without Cumulonimbus calvus, Cumulus, Stratocumulus, Stratus or pannus.	40%.	600-1000	Altocumulus cumulogenitus (or cumulonimbogenitus).	Cirrus spissatus cumulonimbogenitus.	25	15.9	Trace of precipitation	3
																					1900-08-11	11.08.2020	15	15:00	1	11.08.2020 15:00	32.5	751.6	760.3	33	Wind blowing from the north	7	10	14	70 – 80%.	Shower(s) of rain.	Cloud covering more than 1/2 of the sky throughout the appropriate period.	Cloud covering more than 1/2 of the sky throughout the appropriate period.			Cumulonimbus capillatus (often with an anvil), with or without Cumulonimbus calvus, Cumulus, Stratocumulus, Stratus or pannus.	40%.	1000-1500	Altocumulus cumulogenitus (or cumulonimbogenitus).	Cirrus spissatus cumulonimbogenitus.	25	14.4
																					1900-08-11	11.08.2020	14	14:00	1	11.08.2020 14:00	34.6	751.9	760.6	27	Wind blowing from the north-east	3	4	6	60%.						Cumulonimbus capillatus (often with an anvil), with or without Cumulonimbus calvus, Cumulus, Stratocumulus, Stratus or pannus.	20–30%.	2000-2500	Altocumulus castellanus or floccus.	Cirrus spissatus cumulonimbogenitus.	30	13.1
																					1900-08-11	11.08.2020	13	13:00	1	11.08.2020 13:00	33.9	752.4	761.1	32	Wind blowing from the east-northeast	3	6		50%.						Cumulonimbus calvus, with or without Cumulus, Stratocumulus or Stratus.	10% or less, but not 0	1500-2000	Altocumulus castellanus or floccus.	Cirrus spissatus, in patches or entangled sheaves, which usually do not increase and sometimes seem to be the remains of the upper part of a Cumulonimbus; or Cirrus castellanus or floccus.	30	14.9	No precipitation	6	Surface of ground dry (without cracks and no appreciable amount of dust or loose sand).
																					1900-08-11	11.08.2020	12	12:00	1	11.08.2020 12:00	32.5	752.8	761.5	36	Wind blowing from the east	4	7	7	60%.						No Stratocumulus, Stratus, Cumulus or Cumulonimbus.	40%.		Altocumulus castellanus or floccus.	Cirrus fibratus, sometimes uncinus, not progressively invading the sky.	30	15.5
																					1900-08-11	11.08.2020	11	11:00	1	11.08.2020 11:00	31.2	753	761.8	40	Wind blowing from the east	2		6	60%.						No Stratocumulus, Stratus, Cumulus or Cumulonimbus.	40%.		Altocumulus castellanus or floccus.	Cirrus fibratus, sometimes uncinus, not progressively invading the sky.	30	16
																					1900-08-11	11.08.2020	10	10:00	1	11.08.2020 10:00	28.9	753	761.8	44	Wind blowing from the east	3			60%.				22.6		No Stratocumulus, Stratus, Cumulus or Cumulonimbus.	20–30%.		Altocumulus castellanus or floccus.	Cirrus fibratus, sometimes uncinus, not progressively invading the sky.	30	15.6	No precipitation	3
																					1900-08-11	11.08.2020	9	09:00	1	11.08.2020 09:00	27.4	752.9	761.8	49	Wind blowing from the east	4		7	50%.						No Stratocumulus, Stratus, Cumulus or Cumulonimbus.	10% or less, but not 0		Altocumulus castellanus or floccus.	Cirrus fibratus, sometimes uncinus, not progressively invading the sky.	30	15.8
																					1900-08-11	11.08.2020	8	08:00	1	11.08.2020 08:00	26	752.8	761.8	55	Wind blowing from the east-northeast	4	6	6	50%.						No Stratocumulus, Stratus, Cumulus or Cumulonimbus.	10% or less, but not 0		Altocumulus castellanus or floccus.	Cirrus fibratus, sometimes uncinus, not progressively invading the sky.	30	16.2
																					1900-08-11	11.08.2020	7	07:00	1	11.08.2020 07:00	23.5	752.6	761.6	63	Wind blowing from the north-northeast	4			20–30%.				22.6	32.3	No Stratocumulus, Stratus, Cumulus or Cumulonimbus.	10% or less, but not 0		Altocumulus castellanus or floccus.	Cirrus spissatus, in patches or entangled sheaves, which usually do not increase and sometimes seem to be the remains of the upper part of a Cumulonimbus; or Cirrus castellanus or floccus.	30	16.1	No precipitation	12	Surface of ground dry (without cracks and no appreciable amount of dust or loose sand).	22
																					1900-08-11	11.08.2020	6	06:00	1	11.08.2020 06:00	22.8	752.5	761.5	66	Wind blowing from the north-northeast	4	6	7	20–30%.						No Stratocumulus, Stratus, Cumulus or Cumulonimbus.	10% or less, but not 0		Altocumulus castellanus or floccus.	Cirrus spissatus, in patches or entangled sheaves, which usually do not increase and sometimes seem to be the remains of the upper part of a Cumulonimbus; or Cirrus castellanus or floccus.	30	16.1
																					1900-08-11	11.08.2020	5	05:00	1	11.08.2020 05:00	23.1	752.1	761.1	65	Wind blowing from the north	4	6	7	10% or less, but not 0						No Stratocumulus, Stratus, Cumulus or Cumulonimbus.	10% or less, but not 0		Altocumulus castellanus or floccus.	Cirrus spissatus, in patches or entangled sheaves, which usually do not increase and sometimes seem to be the remains of the upper part of a Cumulonimbus; or Cirrus castellanus or floccus.	30	16.2
																					1900-08-11	11.08.2020	4	04:00	1	11.08.2020 04:00	23.8	752.1	761.1	63	Wind blowing from the north-northeast	5	6	9	10% or less, but not 0						No Stratocumulus, Stratus, Cumulus or Cumulonimbus.	10% or less, but not 0		Altocumulus castellanus or floccus.	Cirrus fibratus, sometimes uncinus, not progressively invading the sky.	35	16.4	No precipitation	3
																					1900-08-11	11.08.2020	3	03:00	1	11.08.2020 03:00	24.3	752	761	61	Wind blowing from the north-northeast	6	8	8	10% or less, but not 0						No Stratocumulus, Stratus, Cumulus or Cumulonimbus.	10% or less, but not 0		Altocumulus castellanus or floccus.	Cirrus fibratus, sometimes uncinus, not progressively invading the sky.	30	16.4
																					1900-08-11	11.08.2020	2	02:00	1	11.08.2020 02:00	24.7	751.9	760.9	60	Wind blowing from the north	6	8	9	20–30%.						No Stratocumulus, Stratus, Cumulus or Cumulonimbus.	no clouds	2500 or more, or no clouds.	No Altocumulus, Altostratus or Nimbostratus.	Cirrus spissatus, in patches or entangled sheaves, which usually do not increase and sometimes seem to be the remains of the upper part of a Cumulonimbus; or Cirrus castellanus or floccus.	30	16.5
																					1900-08-11	11.08.2020	1	01:00	1	11.08.2020 01:00	25.6	752	760.9	59	Wind blowing from the north-northeast	6	8		40%.						No Stratocumulus, Stratus, Cumulus or Cumulonimbus.	10% or less, but not 0		Altocumulus castellanus or floccus.	Cirrus spissatus cumulonimbogenitus.	30	16.9	No precipitation	6	Surface of ground dry (without cracks and no appreciable amount of dust or loose sand).
																					1900-08-11	11.08.2020	0	00:00	1	11.08.2020 00:00	26.2	752	760.9	58	Wind blowing from the north-northeast	6	7	9	40%.						No Stratocumulus, Stratus, Cumulus or Cumulonimbus.	10% or less, but not 0		Altocumulus castellanus or floccus.	Cirrus spissatus, in patches or entangled sheaves, which usually do not increase and sometimes seem to be the remains of the upper part of a Cumulonimbus; or Cirrus castellanus or floccus.	30	17.2
																					1900-08-10	10.08.2020	23	23:00	1	10.08.2020 23:00	26.6	751.9	760.8	57	Wind blowing from the north-northeast	5	7	10	40%.						No Stratocumulus, Stratus, Cumulus or Cumulonimbus.	10% or less, but not 0		Altocumulus castellanus or floccus.	Cirrus fibratus, sometimes uncinus, not progressively invading the sky.	30	17.4
																					1900-08-10	10.08.2020	22	22:00	1	10.08.2020 22:00	27.9	751.6	760.4	53	Wind blowing from the north-northeast	6	8	10	60%.						No Stratocumulus, Stratus, Cumulus or Cumulonimbus.	10% or less, but not 0		Altocumulus castellanus or floccus.	Cirrus fibratus, sometimes uncinus, not progressively invading the sky.	35	17.5	No precipitation	3
																					1900-08-10	10.08.2020	21	21:00	1	10.08.2020 21:00	29.3	751.3	760.2	45	Wind blowing from the north-northeast	6	8	8	90 or more, but not 100%						No Stratocumulus, Stratus, Cumulus or Cumulonimbus.	10% or less, but not 0		Altocumulus castellanus or floccus.	Cirrostratus not progressively invading the sky and not entirely covering it.	35	16
																					1900-08-10	10.08.2020	20	20:00	1	10.08.2020 20:00	30.4	751	759.7	43	Wind blowing from the north-northeast	6	8	8	90 or more, but not 100%						No Stratocumulus, Stratus, Cumulus or Cumulonimbus.	10% or less, but not 0		Altocumulus castellanus or floccus.	Cirrostratus not progressively invading the sky and not entirely covering it.	40	16.6
																					1900-08-10	10.08.2020	19	19:00	1	10.08.2020 19:00	32.3	750.7	759.4	34	Wind blowing from the north-northeast	4			90 or more, but not 100%				24.3	35	No Stratocumulus, Stratus, Cumulus or Cumulonimbus.	10% or less, but not 0		Altocumulus castellanus or floccus.	Cirrostratus not progressively invading the sky and not entirely covering it.	40	14.6	No precipitation	12	Surface of ground dry (without cracks and no appreciable amount of dust or loose sand).	25
																					1900-08-10	10.08.2020	18	18:00	1	10.08.2020 18:00	33.1	750.4	759.1	31	Wind blowing from the north-east	4	6	6	90 or more, but not 100%						Cumulus mediocris or congestus, with or without Cumulus of species fractus or humilis or Stratocumulus, all having their bases at the same level.	10% or less, but not 0	2000-2500	Altocumulus castellanus or floccus.	Cirrostratus not progressively invading the sky and not entirely covering it.	40	13.6
																					1900-08-10	10.08.2020	17	17:00	1	10.08.2020 17:00	33.9	750.4	759.1	28	Wind blowing from the north-east	3	6	6	40%.						Cumulonimbus calvus, with or without Cumulus, Stratocumulus or Stratus.	10% or less, but not 0	2000-2500	Altocumulus castellanus or floccus.	Cirrus fibratus, sometimes uncinus, not progressively invading the sky.	40	13.2
																					1900-08-10	10.08.2020	16	16:00	1	10.08.2020 16:00	34.1	750.8	759.5	28	Wind blowing from the north	3	6	9	40%.						Cumulus mediocris or congestus, with or without Cumulus of species fractus or humilis or Stratocumulus, all having their bases at the same level.	10% or less, but not 0	2000-2500	Altocumulus castellanus or floccus.	Cirrus fibratus, sometimes uncinus, not progressively invading the sky.	40	13.3	No precipitation	3
																					1900-08-10	10.08.2020	15	15:00	1	10.08.2020 15:00	33.8	751.1	759.8	29	Wind blowing from the north-northwest	3	6	8	50%.						Cumulus mediocris or congestus, with or without Cumulus of species fractus or humilis or Stratocumulus, all having their bases at the same level.	10% or less, but not 0	2000-2500	Altocumulus castellanus or floccus.	Cirrus fibratus, sometimes uncinus, not progressively invading the sky.	40	13.4
																					1900-08-10	10.08.2020	14	14:00	1	10.08.2020 14:00	32.6	751.5	760.2	33	Wind blowing from the west-northwest	5	7	8	70 – 80%.						Cumulus mediocris or congestus, with or without Cumulus of species fractus or humilis or Stratocumulus, all having their bases at the same level.	10% or less, but not 0	2000-2500	Altocumulus castellanus or floccus.	No Cirrus, Cirrocumulus or Cirrostratus.	40	14.1
																					1900-08-10	10.08.2020	13	13:00	1	10.08.2020 13:00	33.2	751.6	760.3	29	Wind blowing from the north-northwest	2	5		60%.						No Stratocumulus, Stratus, Cumulus or Cumulonimbus.	60%.		Altocumulus castellanus or floccus.	No Cirrus, Cirrocumulus or Cirrostratus.	40	13.1	No precipitation	6	Surface of ground dry (without cracks and no appreciable amount of dust or loose sand).
																					1900-08-10	10.08.2020	12	12:00	1	10.08.2020 12:00	31.5	751.9	760.6	35	Wind blowing from the north-east	2	5	7	70 – 80%.	Precipitation within sight, reaching the ground or the surface of the sea, but distant, i.e. estimated to be more than 5 km from the station.	Cloud covering more than 1/2 of the sky throughout the appropriate period.	Cloud covering more than 1/2 of the sky throughout the appropriate period.			Cumulonimbus capillatus (often with an anvil), with or without Cumulonimbus calvus, Cumulus, Stratocumulus, Stratus or pannus.	10% or less, but not 0	2000-2500	Altocumulus castellanus or floccus.	No Cirrus, Cirrocumulus or Cirrostratus.	35	14.4
																					1900-08-10	10.08.2020	11	11:00	1	10.08.2020 11:00	31.3	752.2	760.9	37	Wind blowing from the north-east	4	7	9	60%.						No Stratocumulus, Stratus, Cumulus or Cumulonimbus.	60%.		Altocumulus castellanus or floccus.	No Cirrus, Cirrocumulus or Cirrostratus.	30	15
																					1900-08-10	10.08.2020	10	10:00	1	10.08.2020 10:00	29.7	752.3	761.2	42	Wind blowing from the north-east	5	8		50%.				20.7		No Stratocumulus, Stratus, Cumulus or Cumulonimbus.	50%.		Altocumulus castellanus or floccus.	No Cirrus, Cirrocumulus or Cirrostratus.	30	15.4	No precipitation	3
																					1900-08-10	10.08.2020	9	09:00	1	10.08.2020 09:00	27.2	752.3	761.2	49	Wind blowing from the north-east	5	7	7	60%.						Cumulonimbus capillatus (often with an anvil), with or without Cumulonimbus calvus, Cumulus, Stratocumulus, Stratus or pannus.	10% or less, but not 0	2000-2500	Altocumulus castellanus or floccus.	No Cirrus, Cirrocumulus or Cirrostratus.	30	15.4
																					1900-08-10	10.08.2020	8	08:00	1	10.08.2020 08:00	25.3	752.5	761.4	57	Wind blowing from the north-east	5	7	10	60%.						No Stratocumulus, Stratus, Cumulus or Cumulonimbus.	60%.		Altocumulus castellanus or floccus.	Cirrus spissatus, in patches or entangled sheaves, which usually do not increase and sometimes seem to be the remains of the upper part of a Cumulonimbus; or Cirrus castellanus or floccus.	30	16.2
																					1900-08-10	10.08.2020	7	07:00	1	10.08.2020 07:00	24.3	752.3	761.3	59	Wind blowing from the north-northeast	6			20–30%.				20.7	30.4	No Stratocumulus, Stratus, Cumulus or Cumulonimbus.	20–30%.		Altocumulus castellanus or floccus.	Cirrus fibratus, sometimes uncinus, not progressively invading the sky.	35	15.8	No precipitation	12	Surface of ground dry (without cracks and no appreciable amount of dust or loose sand).	19
																					1900-08-10	10.08.2020	6	06:00	1	10.08.2020 06:00	23.7	752.2	761.2	59	Wind blowing from the north-northeast	5	7	7	70 – 80%.						Cumulonimbus capillatus (often with an anvil), with or without Cumulonimbus calvus, Cumulus, Stratocumulus, Stratus or pannus.	10% or less, but not 0	2000-2500	Altocumulus castellanus or floccus.	Cirrus fibratus, sometimes uncinus, not progressively invading the sky.	35	15.3
																					1900-08-10	10.08.2020	5	05:00	1	10.08.2020 05:00	22.7	752	761	64	Wind blowing from the east-northeast	2	2		40%.						No Stratocumulus, Stratus, Cumulus or Cumulonimbus.	40%.		Altocumulus castellanus or floccus.	Cirrus fibratus, sometimes uncinus, not progressively invading the sky.	35	15.5
																					1900-08-10	10.08.2020	4	04:00	1	10.08.2020 04:00	21	752	761.1	70	Wind blowing from the north-northeast	2		8	50%.						No Stratocumulus, Stratus, Cumulus or Cumulonimbus.	50%.		Altocumulus translucidus at a single level.	No Cirrus, Cirrocumulus or Cirrostratus.	40	15.2	No precipitation	3
																					1900-08-10	10.08.2020	3	03:00	1	10.08.2020 03:00	23.6	752.2	761.2	58	Wind blowing from the north	2	4	6	50%.						No Stratocumulus, Stratus, Cumulus or Cumulonimbus.	50%.		Altocumulus castellanus or floccus.	Cirrus fibratus, sometimes uncinus, not progressively invading the sky.	40	14.9
																					1900-08-10	10.08.2020	2	02:00	1	10.08.2020 02:00	25.1	752	760.9	52	Wind blowing from the north-east	4	5	8	40%.						Cumulus humilis or Cumulus fractus other than of bad weather, or both.	10% or less, but not 0	1500-2000	Altocumulus castellanus or floccus.	Cirrus fibratus, sometimes uncinus, not progressively invading the sky.	40	14.5
																					1900-08-10	10.08.2020	1	01:00	1	10.08.2020 01:00	25.3	752.2	761.2	51	Wind blowing from the north-east	4	6	8	10% or less, but not 0	Clouds generally dissolving or becoming less developed.	Thunderstorm(s) with or without precipitation.	Cloud covering 1/2 or less of the sky throughout the appropriate period.			Cumulonimbus capillatus (often with an anvil), with or without Cumulonimbus calvus, Cumulus, Stratocumulus, Stratus or pannus.	10% or less, but not 0	1000-1500	Altocumulus translucidus at a single level.	No Cirrus, Cirrocumulus or Cirrostratus.	40	14.5	No precipitation	6	Surface of ground dry (without cracks and no appreciable amount of dust or loose sand).
																					1900-08-10	10.08.2020	0	00:00	1	10.08.2020 00:00	24.3	752.5	761.5	54	Wind blowing from the north-west	2	3	5	50%.	Thunderstorm (with or without precipitation).	Cloud covering 1/2 or less of the sky throughout the appropriate period.	Cloud covering 1/2 or less of the sky throughout the appropriate period.			Cumulonimbus capillatus (often with an anvil), with or without Cumulonimbus calvus, Cumulus, Stratocumulus, Stratus or pannus.	20–30%.	1000-1500	Altocumulus translucidus at a single level.	Cirrus spissatus, in patches or entangled sheaves, which usually do not increase and sometimes seem to be the remains of the upper part of a Cumulonimbus; or Cirrus castellanus or floccus.	40	14.4
																					1900-08-09	09.08.2020	23	23:00	1	09.08.2020 23:00	24.9	752.4	761.4	50	Wind blowing from the north-east	2		4	50%.						Cumulonimbus capillatus (often with an anvil), with or without Cumulonimbus calvus, Cumulus, Stratocumulus, Stratus or pannus.	10% or less, but not 0	1000-1500	Altocumulus translucidus or opacus in two or more layers, or Altocumulus opacus in a single layer, not progressively invading the sky, or Altocumulus with Altostratus or Nimbostratus.	Cirrus spissatus, in patches or entangled sheaves, which usually do not increase and sometimes seem to be the remains of the upper part of a Cumulonimbus; or Cirrus castellanus or floccus.	40	13.8
																					1900-08-09	09.08.2020	22	22:00	1	09.08.2020 22:00	27.2	752.5	761.4	43	Wind blowing from the north	3	4	8	60%.						Cumulus humilis or Cumulus fractus other than of bad weather, or both.	10% or less, but not 0	1500-2000	Altocumulus castellanus or floccus.	Cirrus fibratus, sometimes uncinus, not progressively invading the sky.	40	13.5	No precipitation	3
																					1900-08-09	09.08.2020	21	21:00	1	09.08.2020 21:00	28.2	752.2	761.1	41	Wind blowing from the north-northeast	5	7	7	50%.						Cumulus humilis or Cumulus fractus other than of bad weather, or both.	10% or less, but not 0	1500-2000	Altocumulus translucidus at a single level.	Cirrus spissatus, in patches or entangled sheaves, which usually do not increase and sometimes seem to be the remains of the upper part of a Cumulonimbus; or Cirrus castellanus or floccus.	40	13.8
																					1900-08-09	09.08.2020	20	20:00	1	09.08.2020 20:00	28.4	752.2	761.1	42	Wind blowing from the north-east	5	7	8	60%.						Cumulus humilis or Cumulus fractus other than of bad weather, or both.	10% or less, but not 0	1500-2000	Altocumulus translucidus at a single level.	Cirrus spissatus, in patches or entangled sheaves, which usually do not increase and sometimes seem to be the remains of the upper part of a Cumulonimbus; or Cirrus castellanus or floccus.	30	14.2
																					1900-08-09	09.08.2020	19	19:00	1	09.08.2020 19:00	30.5	752.3	761.1	33	Wind blowing from the north-northeast	7			90 or more, but not 100%	Thunderstorm (with or without precipitation).	Thunderstorm(s) with or without precipitation.	Shower(s).	23.5	37.5	Cumulonimbus capillatus (often with an anvil), with or without Cumulonimbus calvus, Cumulus, Stratocumulus, Stratus or pannus.	40%.	1000-1500	Altocumulus translucidus at a single level.	Cirrus spissatus, in patches or entangled sheaves, which usually do not increase and sometimes seem to be the remains of the upper part of a Cumulonimbus; or Cirrus castellanus or floccus.	18	12.4	Trace of precipitation	12	Surface of ground dry (without cracks and no appreciable amount of dust or loose sand).	25
																					1900-08-09	09.08.2020	18	18:00	1	09.08.2020 18:00	29.7	752.3	761.2	41	Wind blowing from the north-northeast	5	7	20	90 or more, but not 100%	Thunderstorm, but no precipitation at the time of observation.	Thunderstorm(s) with or without precipitation.	Shower(s).			Cumulonimbus capillatus (often with an anvil), with or without Cumulonimbus calvus, Cumulus, Stratocumulus, Stratus or pannus.	60%.	2000-2500	Altocumulus translucidus or opacus in two or more layers, or Altocumulus opacus in a single layer, not progressively invading the sky, or Altocumulus with Altostratus or Nimbostratus.	Cirrus spissatus, in patches or entangled sheaves, which usually do not increase and sometimes seem to be the remains of the upper part of a Cumulonimbus; or Cirrus castellanus or floccus.	18	15
																					1900-08-09	09.08.2020	17	17:00	1	09.08.2020 17:00	35.5	751.8	760.4	22	Wind blowing from the west	2	4	5	60%.	Thunderstorm, but no precipitation at the time of observation.	Cloud covering more than 1/2 of the sky during part of the appropriate period and covering 1/2 or less during part of the period.	Cloud covering more than 1/2 of the sky during part of the appropriate period and covering 1/2 or less during part of the period.			Cumulonimbus capillatus (often with an anvil), with or without Cumulonimbus calvus, Cumulus, Stratocumulus, Stratus or pannus.	40%.	2000-2500	Altocumulus castellanus or floccus.	Cirrus spissatus cumulonimbogenitus.	50	10.9
																					1900-08-09	09.08.2020	16	16:00	1	09.08.2020 16:00	36.1	751.9	760.6	21	Wind blowing from the north-northeast	2	3	8	50%.						Cumulus mediocris or congestus, with or without Cumulus of species fractus or humilis or Stratocumulus, all having their bases at the same level.	20–30%.	2000-2500	Altocumulus castellanus or floccus.	Cirrus spissatus cumulonimbogenitus.	50	10.7	No precipitation	3
																					1900-08-09	09.08.2020	15	15:00	1	09.08.2020 15:00	37.1	752.2	760.9	20	Wind blowing from the south-southwest	2	4	7	40%.						Cumulus mediocris or congestus, with or without Cumulus of species fractus or humilis or Stratocumulus, all having their bases at the same level.	10% or less, but not 0	2000-2500	Altocumulus castellanus or floccus.	Cirrus spissatus cumulonimbogenitus.	50	10.8
																					1900-08-09	09.08.2020	14	14:00	1	09.08.2020 14:00	36.4	752.8	761.4	22	Wind blowing from the south-west	2	5	6	40%.	Precipitation within sight, reaching the ground or the surface of the sea, but distant, i.e. estimated to be more than 5 km from the station.	Cloud covering 1/2 or less of the sky throughout the appropriate period.	Cloud covering 1/2 or less of the sky throughout the appropriate period.			Cumulonimbus capillatus (often with an anvil), with or without Cumulonimbus calvus, Cumulus, Stratocumulus, Stratus or pannus.	10% or less, but not 0	2000-2500	Altocumulus castellanus or floccus.	Cirrus spissatus cumulonimbogenitus.	50	11.1
																					1900-08-09	09.08.2020	13	13:00	1	09.08.2020 13:00	35.3	753.2	761.9	23	Wind blowing from the south-west	3	7	7	20–30%.	Precipitation within sight, reaching the ground or the surface of the sea, but distant, i.e. estimated to be more than 5 km from the station.	Cloud covering 1/2 or less of the sky throughout the appropriate period.	Cloud covering 1/2 or less of the sky throughout the appropriate period.			Cumulonimbus capillatus (often with an anvil), with or without Cumulonimbus calvus, Cumulus, Stratocumulus, Stratus or pannus.	10% or less, but not 0	2000-2500	Altocumulus castellanus or floccus.	Cirrus spissatus cumulonimbogenitus.	50	11.3	No precipitation	6	Surface of ground dry (without cracks and no appreciable amount of dust or loose sand).
																					1900-08-09	09.08.2020	12	12:00	1	09.08.2020 12:00	34.8	753.5	762.2	26	Wind blowing from the south	3	5	5	20–30%.	Precipitation within sight, reaching the ground or the surface of the sea, but distant, i.e. estimated to be more than 5 km from the station.	Cloud covering 1/2 or less of the sky throughout the appropriate period.	Cloud covering 1/2 or less of the sky throughout the appropriate period.			Cumulonimbus capillatus (often with an anvil), with or without Cumulonimbus calvus, Cumulus, Stratocumulus, Stratus or pannus.	10% or less, but not 0	2000-2500	Altocumulus castellanus or floccus.	Cirrus spissatus cumulonimbogenitus.	40	12.5
																					1900-08-09	09.08.2020	11	11:00	1	09.08.2020 11:00	33.2	754	762.8	32	Wind blowing from the south-southwest	2	3	4	10% or less, but not 0						Cumulus mediocris or congestus, with or without Cumulus of species fractus or humilis or Stratocumulus, all having their bases at the same level.	10% or less, but not 0	2000-2500	Altocumulus castellanus or floccus.	No Cirrus, Cirrocumulus or Cirrostratus.	40	14.3
																					1900-08-09	09.08.2020	10	10:00	1	09.08.2020 10:00	30.3	754.5	763.3	37	Wind blowing from the south-southwest	2	4		10% or less, but not 0				18.7		Cumulus mediocris or congestus, with or without Cumulus of species fractus or humilis or Stratocumulus, all having their bases at the same level.	10% or less, but not 0	1500-2000	Altocumulus castellanus or floccus.	No Cirrus, Cirrocumulus or Cirrostratus.	35	13.9	No precipitation	3
																					1900-08-09	09.08.2020	9	09:00	1	09.08.2020 09:00	28.6	754.6	763.4	44	Wind blowing from the east-southeast	1	2	2	10% or less, but not 0						No Stratocumulus, Stratus, Cumulus or Cumulonimbus.	10% or less, but not 0		Altocumulus castellanus or floccus.	Cirrus spissatus cumulonimbogenitus.	35	15.2
																					1900-08-09	09.08.2020	8	08:00	1	09.08.2020 08:00	25.7	754.7	763.7	50	Wind blowing from the north-northwest	1	2	3	10% or less, but not 0						No Stratocumulus, Stratus, Cumulus or Cumulonimbus.	10% or less, but not 0		Altocumulus castellanus or floccus.	No Cirrus, Cirrocumulus or Cirrostratus.	35	14.6
																					1900-08-09	09.08.2020	7	07:00	1	09.08.2020 07:00	23.4	754.6	763.6	58	Wind blowing from the north	1			10% or less, but not 0				18.7	34.3	No Stratocumulus, Stratus, Cumulus or Cumulonimbus.	10% or less, but not 0		Altocumulus castellanus or floccus.	No Cirrus, Cirrocumulus or Cirrostratus.	35	14.7	No precipitation	12	Surface of ground dry (without cracks and no appreciable amount of dust or loose sand).	18
																					1900-08-09	09.08.2020	6	06:00	1	09.08.2020 06:00	19.2	754.4	763.6	74	Wind blowing from the south-southwest	1	1	2	10% or less, but not 0						No Stratocumulus, Stratus, Cumulus or Cumulonimbus.	10% or less, but not 0		Altocumulus castellanus or floccus.	Cirrus fibratus, sometimes uncinus, not progressively invading the sky.	35	14.4
																					1900-08-09	09.08.2020	5	05:00	1	09.08.2020 05:00	18.9	754.3	763.5	75	Calm, no wind	0			10% or less, but not 0						No Stratocumulus, Stratus, Cumulus or Cumulonimbus.	10% or less, but not 0		Altocumulus castellanus or floccus.	Cirrus fibratus, sometimes uncinus, not progressively invading the sky.	35	14.4
																					1900-08-09	09.08.2020	4	04:00	1	09.08.2020 04:00	19.6	754.3	763.4	73	Wind blowing from the north-east	1	1	4	no clouds											50	14.6	No precipitation	3
																					1900-08-09	09.08.2020	3	03:00	1	09.08.2020 03:00	20.6	754.2	763.3	67	Wind blowing from the east-northeast	2	3	3	no clouds											50	14.3
																					1900-08-09	09.08.2020	2	02:00	1	09.08.2020 02:00	21.3	754	763.1	65	Wind blowing from the north	2	3	4	10% or less, but not 0						No Stratocumulus, Stratus, Cumulus or Cumulonimbus.	no clouds	2500 or more, or no clouds.	No Altocumulus, Altostratus or Nimbostratus.	Cirrus spissatus, in patches or entangled sheaves, which usually do not increase and sometimes seem to be the remains of the upper part of a Cumulonimbus; or Cirrus castellanus or floccus.	50	14.4
																					1900-08-09	09.08.2020	1	01:00	1	09.08.2020 01:00	21.5	754.1	763.2	64	Wind blowing from the north	3	4	6	10% or less, but not 0						No Stratocumulus, Stratus, Cumulus or Cumulonimbus.	no clouds	2500 or more, or no clouds.	No Altocumulus, Altostratus or Nimbostratus.	Cirrus spissatus, in patches or entangled sheaves, which usually do not increase and sometimes seem to be the remains of the upper part of a Cumulonimbus; or Cirrus castellanus or floccus.	50	14.3	No precipitation	6	Surface of ground dry (without cracks and no appreciable amount of dust or loose sand).
																					1900-08-09	09.08.2020	0	00:00	1	09.08.2020 00:00	22.2	754	763	61	Wind blowing from the east	1	2	2	no clouds											50	14.3
																					1900-08-08	08.08.2020	23	23:00	1	08.08.2020 23:00	23.3	753.8	762.8	56	Wind blowing from the north-west	1	2	2	no clouds											50	14.1
																					1900-08-08	08.08.2020	22	22:00	1	08.08.2020 22:00	24.7	754	763	49	Wind blowing from the west	1	2	6	no clouds											60	13.1	No precipitation	3
																					1900-08-08	08.08.2020	21	21:00	1	08.08.2020 21:00	27.1	754	763	41	Wind blowing from the south-west	1	2	3	10% or less, but not 0						Cumulus humilis or Cumulus fractus other than of bad weather, or both.	10% or less, but not 0	2000-2500	Altocumulus translucidus at a single level.	Cirrus fibratus, sometimes uncinus, not progressively invading the sky.	60	12.8
																					1900-08-08	08.08.2020	20	20:00	1	08.08.2020 20:00	30.8	753.8	762.6	33	Wind blowing from the east	3	3	6	10% or less, but not 0						Cumulonimbus capillatus (often with an anvil), with or without Cumulonimbus calvus, Cumulus, Stratocumulus, Stratus or pannus.	10% or less, but not 0	2000-2500	Altocumulus translucidus at a single level.	Cirrus fibratus, sometimes uncinus, not progressively invading the sky.	60	12.9
																					1900-08-08	08.08.2020	19	19:00	1	08.08.2020 19:00	34.3	753.8	762.5	25	Wind blowing from the east	2	4		10% or less, but not 0				22.8	36.4	Cumulonimbus capillatus (often with an anvil), with or without Cumulonimbus calvus, Cumulus, Stratocumulus, Stratus or pannus.	10% or less, but not 0	2000-2500	Altocumulus translucidus at a single level.	Cirrus fibratus, sometimes uncinus, not progressively invading the sky.	60	11.6	No precipitation	12	Surface of ground dry (without cracks and no appreciable amount of dust or loose sand).	25
																					1900-08-08	08.08.2020	18	18:00	1	08.08.2020 18:00	34.9	753.9	762.6	24	Wind blowing from the east-southeast	3			10% or less, but not 0						Cumulus mediocris or congestus, with or without Cumulus of species fractus or humilis or Stratocumulus, all having their bases at the same level.	10% or less, but not 0	2000-2500	No Altocumulus, Altostratus or Nimbostratus.	No Cirrus, Cirrocumulus or Cirrostratus.	60	11.4
																					1900-08-08	08.08.2020	17	17:00	1	08.08.2020 17:00	35.2	754.1	762.8	24	Wind blowing from the east-southeast	2	5	7	10% or less, but not 0						Cumulus humilis or Cumulus fractus other than of bad weather, or both.	10% or less, but not 0	2000-2500	No Altocumulus, Altostratus or Nimbostratus.	No Cirrus, Cirrocumulus or Cirrostratus.	50	11.8
																					1900-08-08	08.08.2020	16	16:00	1	08.08.2020 16:00	34.7	754.4	763.1	26	Wind blowing from the north	2			10% or less, but not 0	Well-developed dust whirl(s) or sand whirl(s) seen at or near the station during the preceding hour or at the time of observation, but no duststorm or sandstorm.	Cloud covering 1/2 or less of the sky throughout the appropriate period.	Cloud covering 1/2 or less of the sky throughout the appropriate period.			Cumulus humilis or Cumulus fractus other than of bad weather, or both.	10% or less, but not 0	2000-2500	No Altocumulus, Altostratus or Nimbostratus.	No Cirrus, Cirrocumulus or Cirrostratus.	50	12.4	No precipitation	3
																					1900-08-08	08.08.2020	15	15:00	1	08.08.2020 15:00	35.6	754.6	763.3	25	Wind blowing from the south-southwest	2			10% or less, but not 0	Well-developed dust whirl(s) or sand whirl(s) seen at or near the station during the preceding hour or at the time of observation, but no duststorm or sandstorm.	Cloud covering 1/2 or less of the sky throughout the appropriate period.	Cloud covering 1/2 or less of the sky throughout the appropriate period.			Cumulus humilis or Cumulus fractus other than of bad weather, or both.	10% or less, but not 0	2000-2500	No Altocumulus, Altostratus or Nimbostratus.	No Cirrus, Cirrocumulus or Cirrostratus.	50	12.4
																					1900-08-08	08.08.2020	14	14:00	1	08.08.2020 14:00	34.9	754.9	763.6	26	Wind blowing from the north	2			10% or less, but not 0	Well-developed dust whirl(s) or sand whirl(s) seen at or near the station during the preceding hour or at the time of observation, but no duststorm or sandstorm.	Cloud covering 1/2 or less of the sky throughout the appropriate period.	Cloud covering 1/2 or less of the sky throughout the appropriate period.			Cumulus humilis or Cumulus fractus other than of bad weather, or both.	10% or less, but not 0	2000-2500	No Altocumulus, Altostratus or Nimbostratus.	No Cirrus, Cirrocumulus or Cirrostratus.	50	12.6
																					1900-08-08	08.08.2020	13	13:00	1	08.08.2020 13:00	34.2	755.2	763.9	26	Wind blowing from the north	3	5	6	10% or less, but not 0						Cumulus humilis or Cumulus fractus other than of bad weather, or both.	10% or less, but not 0	2000-2500	No Altocumulus, Altostratus or Nimbostratus.	No Cirrus, Cirrocumulus or Cirrostratus.	50	12.3	No precipitation	6	Surface of ground dry (without cracks and no appreciable amount of dust or loose sand).
																					1900-08-08	08.08.2020	12	12:00	1	08.08.2020 12:00	33.6	755.6	764.4	28	Wind blowing from the south-southeast	2	4	6	10% or less, but not 0						Cumulus humilis or Cumulus fractus other than of bad weather, or both.	10% or less, but not 0	2000-2500	No Altocumulus, Altostratus or Nimbostratus.	No Cirrus, Cirrocumulus or Cirrostratus.	50	12.9
																					1900-08-08	08.08.2020	11	11:00	1	08.08.2020 11:00	32.3	755.9	764.7	28	Wind blowing from the south	3	4	5	10% or less, but not 0						Cumulus humilis or Cumulus fractus other than of bad weather, or both.	10% or less, but not 0	2000-2500	No Altocumulus, Altostratus or Nimbostratus.	No Cirrus, Cirrocumulus or Cirrostratus.	50	11.8
																					1900-08-08	08.08.2020	10	10:00	1	08.08.2020 10:00	30.8	756.3	765.1	35	Wind blowing from the north	2	3		10% or less, but not 0				20.4		Cumulus humilis or Cumulus fractus other than of bad weather, or both.	10% or less, but not 0	1500-2000	No Altocumulus, Altostratus or Nimbostratus.	No Cirrus, Cirrocumulus or Cirrostratus.	50	13.5	No precipitation	3
																					1900-08-08	08.08.2020	9	09:00	1	08.08.2020 09:00	28.5	756.4	765.3	43	Wind blowing from the east-southeast	1	2	3	no clouds											45	14.6
																					1900-08-08	08.08.2020	8	08:00	1	08.08.2020 08:00	24.7	756.4	765.4	51	Wind blowing from the north-east	2			no clouds											45	14
																					1900-08-08	08.08.2020	7	07:00	1	08.08.2020 07:00	22.9	756.4	765.4	57	Wind blowing from the north	2			no clouds				20.4	32.9						45	14	No precipitation	12	Surface of ground dry (without cracks and no appreciable amount of dust or loose sand).	19
																					1900-08-08	08.08.2020	6	06:00	1	08.08.2020 06:00	21.6	756.1	765.1	62	Wind blowing from the north	3	4	4	no clouds											45	14.1
																					1900-08-08	08.08.2020	5	05:00	1	08.08.2020 05:00	21.8	755.8	764.9	62	Wind blowing from the north	3	3	4	no clouds											35	14.2
																					1900-08-08	08.08.2020	4	04:00	1	08.08.2020 04:00	21.4	755.6	764.7	62	Wind blowing from the north-east	1	2		no clouds											40	13.9	No precipitation	3
																					1900-08-08	08.08.2020	3	03:00	1	08.08.2020 03:00	20.9	755.5	764.7	64	Wind blowing from the north	2	3	3	no clouds											40	13.8
																					1900-08-08	08.08.2020	2	02:00	1	08.08.2020 02:00	21.5	755.4	764.5	63	Wind blowing from the north	2	3	3	no clouds											40	14.1
																					1900-08-08	08.08.2020	1	01:00	1	08.08.2020 01:00	23.2	755.3	764.4	57	Wind blowing from the north-east	1	2	6	no clouds											45	14.1	No precipitation	6	Surface of ground dry (without cracks and no appreciable amount of dust or loose sand).
																					1900-08-08	08.08.2020	0	00:00	1	08.08.2020 00:00	22.3	755.2	764.2	59	Wind blowing from the north	1	2	2	no clouds											45	14
																					1900-08-07	07.08.2020	23	23:00	1	07.08.2020 23:00	23.6	755	764	55	Wind blowing from the north	1	2	4	no clouds											50	14
																					1900-08-07	07.08.2020	22	22:00	1	07.08.2020 22:00	25	754.9	763.9	50	Wind blowing from the north-northwest	2	3	6	no clouds											50	13.8	No precipitation	3
																					1900-08-07	07.08.2020	21	21:00	1	07.08.2020 21:00	27.4	754.8	763.7	42	Wind blowing from the east-northeast	2	3		no clouds											50	13.3
																					1900-08-07	07.08.2020	20	20:00	1	07.08.2020 20:00	31.5	754.5	763.3	31	Wind blowing from the east-northeast	3		6	10% or less, but not 0						No Stratocumulus, Stratus, Cumulus or Cumulonimbus.	10% or less, but not 0		Altocumulus cumulogenitus (or cumulonimbogenitus).	No Cirrus, Cirrocumulus or Cirrostratus.	55	12.6
																					1900-08-07	07.08.2020	19	19:00	1	07.08.2020 19:00	32.9	754.3	763.1	28	Wind blowing from the east	3	6		10% or less, but not 0				20.1	34.4	No Stratocumulus, Stratus, Cumulus or Cumulonimbus.	10% or less, but not 0		Altocumulus cumulogenitus (or cumulonimbogenitus).	No Cirrus, Cirrocumulus or Cirrostratus.	70	11.9	No precipitation	12	Surface of ground dry (without cracks and no appreciable amount of dust or loose sand).	22
																					1900-08-07	07.08.2020	18	18:00	1	07.08.2020 18:00	33.7	754.4	763.2	26	Wind blowing from the east	3		6	10% or less, but not 0						Cumulus humilis or Cumulus fractus other than of bad weather, or both.	10% or less, but not 0	2500 or more, or no clouds.	No Altocumulus, Altostratus or Nimbostratus.	No Cirrus, Cirrocumulus or Cirrostratus.	70	11.6
																					1900-08-07	07.08.2020	17	17:00	1	07.08.2020 17:00	33.7	754.6	763.4	25	Wind blowing from the south-southeast	2	5	7	10% or less, but not 0						Cumulus humilis or Cumulus fractus other than of bad weather, or both.	10% or less, but not 0	2500 or more, or no clouds.	No Altocumulus, Altostratus or Nimbostratus.	No Cirrus, Cirrocumulus or Cirrostratus.	65	11.1
																					1900-08-07	07.08.2020	16	16:00	1	07.08.2020 16:00	33.7	754.8	763.6	23	Wind blowing from the east-southeast	4	7	8	10% or less, but not 0						Cumulus humilis or Cumulus fractus other than of bad weather, or both.	10% or less, but not 0	2500 or more, or no clouds.	No Altocumulus, Altostratus or Nimbostratus.	No Cirrus, Cirrocumulus or Cirrostratus.	65	9.9	No precipitation	3
																					1900-08-07	07.08.2020	15	15:00	1	07.08.2020 15:00	34.1	755.1	763.9	23	Wind blowing from the south-east	3	6	8	10% or less, but not 0						Cumulus humilis or Cumulus fractus other than of bad weather, or both.	10% or less, but not 0	2500 or more, or no clouds.	No Altocumulus, Altostratus or Nimbostratus.	No Cirrus, Cirrocumulus or Cirrostratus.	65	10.3
																					1900-08-07	07.08.2020	14	14:00	1	07.08.2020 14:00	33.3	755.4	764.2	24	Wind blowing from the east	5	7	8	no clouds											65	9.9
																					1900-08-07	07.08.2020	13	13:00	1	07.08.2020 13:00	33	755.6	764.4	24	Wind blowing from the east	4	7	8	no clouds											65	10.1	No precipitation	6	Surface of ground dry (without cracks and no appreciable amount of dust or loose sand).
																					1900-08-07	07.08.2020	12	12:00	1	07.08.2020 12:00	31.5	755.9	764.8	28	Wind blowing from the east-northeast	3			no clouds	Well-developed dust whirl(s) or sand whirl(s) seen at or near the station during the preceding hour or at the time of observation, but no duststorm or sandstorm.	Cloud covering 1/2 or less of the sky throughout the appropriate period.	Cloud covering 1/2 or less of the sky throughout the appropriate period.								60	10.9
																					1900-08-07	07.08.2020	11	11:00	1	07.08.2020 11:00	29.8	756.4	765.2	32	Wind blowing from the east-northeast	2		5	no clouds											60	11.2
																					1900-08-07	07.08.2020	10	10:00	1	07.08.2020 10:00	28.3	756.6	765.5	33	Wind blowing from the east-northeast	3	5	6	no clouds				17.6							50	10.5	No precipitation	3
																					1900-08-07	07.08.2020	9	09:00	1	07.08.2020 09:00	25.8	756.7	765.7	37	Wind blowing from the north-east	3	4	6	no clouds											50	9.8
																					1900-08-07	07.08.2020	8	08:00	1	07.08.2020 08:00	23.5	756.9	766	44	Wind blowing from the east-northeast	4	5	5	no clouds											50	10.5
																					1900-08-07	07.08.2020	7	07:00	1	07.08.2020 07:00	20.1	756.7	765.8	57	Wind blowing from the north-northeast	2			no clouds				17.6	29.9						50	11.2	No precipitation	12	Surface of ground dry (without cracks and no appreciable amount of dust or loose sand).	16
																					1900-08-07	07.08.2020	6	06:00	1	07.08.2020 06:00	18.6	756.4	765.7	63	Wind blowing from the east-northeast	3			no clouds											50	11.4
																					1900-08-07	07.08.2020	5	05:00	1	07.08.2020 05:00	18.4	756.1	765.4	64	Wind blowing from the east-northeast	3		5	no clouds											45	11.5
																					1900-08-07	07.08.2020	4	04:00	1	07.08.2020 04:00	18.6	755.9	765.1	66	Wind blowing from the north	3	4	5	no clouds											45	12.1	No precipitation	3
																					1900-08-07	07.08.2020	3	03:00	1	07.08.2020 03:00	19.9	755.9	765.1	59	Wind blowing from the north-northeast	3	3	4	no clouds											50	11.6
																					1900-08-07	07.08.2020	2	02:00	1	07.08.2020 02:00	19.9	755.9	765.1	61	Wind blowing from the north	2	3	4	no clouds											50	12.1
																					1900-08-07	07.08.2020	1	01:00	1	07.08.2020 01:00	20.1	756	765.1	59	Wind blowing from the east-northeast	2	3	6	10% or less, but not 0						No Stratocumulus, Stratus, Cumulus or Cumulonimbus.	no clouds	2500 or more, or no clouds.	No Altocumulus, Altostratus or Nimbostratus.	Cirrus fibratus, sometimes uncinus, not progressively invading the sky.	50	11.8	No precipitation	6	Surface of ground dry (without cracks and no appreciable amount of dust or loose sand).
																					1900-08-07	07.08.2020	0	00:00	1	07.08.2020 00:00	19.7	756	765.1	61	Wind blowing from the north-east	2			10% or less, but not 0						No Stratocumulus, Stratus, Cumulus or Cumulonimbus.	no clouds	2500 or more, or no clouds.	No Altocumulus, Altostratus or Nimbostratus.	Cirrus fibratus, sometimes uncinus, not progressively invading the sky.	55	11.9
																					1900-08-06	06.08.2020	23	23:00	1	06.08.2020 23:00	20.7	755.9	765.1	59	Wind blowing from the north-northwest	2	2	4	10% or less, but not 0						No Stratocumulus, Stratus, Cumulus or Cumulonimbus.	no clouds	2500 or more, or no clouds.	No Altocumulus, Altostratus or Nimbostratus.	Cirrus fibratus, sometimes uncinus, not progressively invading the sky.	55	12.3
																					1900-08-06	06.08.2020	22	22:00	1	06.08.2020 22:00	22.8	755.8	764.8	50	Wind blowing from the north	2	4	6	40%.						No Stratocumulus, Stratus, Cumulus or Cumulonimbus.	no clouds	2500 or more, or no clouds.	No Altocumulus, Altostratus or Nimbostratus.	Cirrus fibratus, sometimes uncinus, not progressively invading the sky.	60	11.9	No precipitation	3
																					1900-08-06	06.08.2020	21	21:00	1	06.08.2020 21:00	24.8	755.5	764.5	43	Wind blowing from the east	2	2	4	20–30%.						No Stratocumulus, Stratus, Cumulus or Cumulonimbus.	no clouds	2500 or more, or no clouds.	No Altocumulus, Altostratus or Nimbostratus.	Cirrus fibratus, sometimes uncinus, not progressively invading the sky.	60	11.2
																					1900-08-06	06.08.2020	20	20:00	1	06.08.2020 20:00	28.7	755.2	764.1	32	Wind blowing from the east	3	4	6	20–30%.						No Stratocumulus, Stratus, Cumulus or Cumulonimbus.	10% or less, but not 0		Altocumulus translucidus at a single level.	Cirrus spissatus, in patches or entangled sheaves, which usually do not increase and sometimes seem to be the remains of the upper part of a Cumulonimbus; or Cirrus castellanus or floccus.	60	10.3
																					1900-08-06	06.08.2020	19	19:00	1	06.08.2020 19:00	29.9	755	763.9	30	Wind blowing from the east	3			10% or less, but not 0				17.6	31.4	No Stratocumulus, Stratus, Cumulus or Cumulonimbus.	10% or less, but not 0		Altocumulus translucidus at a single level.	Cirrus fibratus, sometimes uncinus, not progressively invading the sky.	71	10.3	No precipitation	12	Surface of ground dry (without cracks and no appreciable amount of dust or loose sand).	19
																					1900-08-06	06.08.2020	18	18:00	1	06.08.2020 18:00	30.4	754.9	763.8	29	Wind blowing from the east	3		6	10% or less, but not 0						No Stratocumulus, Stratus, Cumulus or Cumulonimbus.	10% or less, but not 0		Altocumulus cumulogenitus (or cumulonimbogenitus).	Cirrus fibratus, sometimes uncinus, not progressively invading the sky.	71	10.3
																					1900-08-06	06.08.2020	17	17:00	1	06.08.2020 17:00	30.8	754.9	763.8	28	Wind blowing from the east	4	6	7	20–30%.						Cumulus humilis or Cumulus fractus other than of bad weather, or both.	10% or less, but not 0	2000-2500	No Altocumulus, Altostratus or Nimbostratus.	Cirrus fibratus, sometimes uncinus, not progressively invading the sky.	71	10.1
																					1900-08-06	06.08.2020	16	16:00	1	06.08.2020 16:00	30.3	755.1	763.9	28	Wind blowing from the south-east	4		8	10% or less, but not 0						Cumulus humilis or Cumulus fractus other than of bad weather, or both.	10% or less, but not 0	2000-2500	No Altocumulus, Altostratus or Nimbostratus.	Cirrus fibratus, sometimes uncinus, not progressively invading the sky.	70	9.8	No precipitation	3
																					1900-08-06	06.08.2020	15	15:00	1	06.08.2020 15:00	31.2	755.4	764.2	28	Wind blowing from the east-southeast	4	7	8	10% or less, but not 0						Cumulus humilis or Cumulus fractus other than of bad weather, or both.	10% or less, but not 0	2000-2500	No Altocumulus, Altostratus or Nimbostratus.	Cirrus fibratus, sometimes uncinus, not progressively invading the sky.	70	10.4
																					1900-08-06	06.08.2020	14	14:00	1	06.08.2020 14:00	29.5	755.6	764.5	30	Wind blowing from the east-northeast	3	6	6	10% or less, but not 0						Cumulus humilis or Cumulus fractus other than of bad weather, or both.	10% or less, but not 0	2000-2500	No Altocumulus, Altostratus or Nimbostratus.	Cirrus fibratus, sometimes uncinus, not progressively invading the sky.	65	10.3
																					1900-08-06	06.08.2020	13	13:00	1	06.08.2020 13:00	28.3	755.9	764.8	31	Wind blowing from the east-southeast	4	8	10	10% or less, but not 0						No Stratocumulus, Stratus, Cumulus or Cumulonimbus.	no clouds	2500 or more, or no clouds.	No Altocumulus, Altostratus or Nimbostratus.	Cirrus fibratus, sometimes uncinus, not progressively invading the sky.	65	9.6	No precipitation	6	Surface of ground dry (without cracks and no appreciable amount of dust or loose sand).
																					1900-08-06	06.08.2020	12	12:00	1	06.08.2020 12:00	27.7	756.2	765.1	33	Wind blowing from the north-east	3	5	8	10% or less, but not 0						No Stratocumulus, Stratus, Cumulus or Cumulonimbus.	no clouds	2500 or more, or no clouds.	No Altocumulus, Altostratus or Nimbostratus.	Cirrus spissatus, in patches or entangled sheaves, which usually do not increase and sometimes seem to be the remains of the upper part of a Cumulonimbus; or Cirrus castellanus or floccus.	55	9.8
																					1900-08-06	06.08.2020	11	11:00	1	06.08.2020 11:00	26.7	756.6	765.6	36	Wind blowing from the east	3	6	7	10% or less, but not 0						No Stratocumulus, Stratus, Cumulus or Cumulonimbus.	no clouds	2500 or more, or no clouds.	No Altocumulus, Altostratus or Nimbostratus.	Cirrus spissatus, in patches or entangled sheaves, which usually do not increase and sometimes seem to be the remains of the upper part of a Cumulonimbus; or Cirrus castellanus or floccus.	55	10.2
																					1900-08-06	06.08.2020	9	09:00	1	06.08.2020 09:00	22.9	756.8	765.9	45	Wind blowing from the north-east	3	4	5	10% or less, but not 0						No Stratocumulus, Stratus, Cumulus or Cumulonimbus.	10% or less, but not 0		Altocumulus translucidus at a single level.	Cirrus fibratus, sometimes uncinus, not progressively invading the sky.	45	10.3
																					1900-08-06	06.08.2020	8	08:00	1	06.08.2020 08:00	19.6	756.7	766	54	Wind blowing from the north-east	2	4	4	10% or less, but not 0						No Stratocumulus, Stratus, Cumulus or Cumulonimbus.	10% or less, but not 0		Altocumulus translucidus at a single level.	Cirrus fibratus, sometimes uncinus, not progressively invading the sky.	45	10.1
																					1900-08-06	06.08.2020	6	06:00	1	06.08.2020 06:00	15.9	756.1	765.4	67	Wind blowing from the north-east	2			10% or less, but not 0						No Stratocumulus, Stratus, Cumulus or Cumulonimbus.	no clouds	2500 or more, or no clouds.	No Altocumulus, Altostratus or Nimbostratus.	Cirrus fibratus, sometimes uncinus, not progressively invading the sky.	55	9.7
																					1900-08-06	06.08.2020	5	05:00	1	06.08.2020 05:00	15.9	755.8	765.1	66	Wind blowing from the north	3	3	4	10% or less, but not 0						No Stratocumulus, Stratus, Cumulus or Cumulonimbus.	no clouds	2500 or more, or no clouds.	No Altocumulus, Altostratus or Nimbostratus.	Cirrus spissatus, in patches or entangled sheaves, which usually do not increase and sometimes seem to be the remains of the upper part of a Cumulonimbus; or Cirrus castellanus or floccus.	60	9.5
																					1900-08-06	06.08.2020	4	04:00	1	06.08.2020 04:00	13.5	755.5	764.8	76	Wind blowing from the east-northeast	2	2	3	10% or less, but not 0						No Stratocumulus, Stratus, Cumulus or Cumulonimbus.	no clouds	2500 or more, or no clouds.	No Altocumulus, Altostratus or Nimbostratus.	Cirrus fibratus, sometimes uncinus, not progressively invading the sky.	60	9.4	No precipitation	3
																					1900-08-06	06.08.2020	3	03:00	1	06.08.2020 03:00	13.5	755.4	764.8	75	Wind blowing from the north-east	2	2	2	20–30%.						No Stratocumulus, Stratus, Cumulus or Cumulonimbus.	no clouds	2500 or more, or no clouds.	No Altocumulus, Altostratus or Nimbostratus.	Cirrus fibratus, sometimes uncinus, not progressively invading the sky.	60	9.2
																					1900-08-06	06.08.2020	2	02:00	1	06.08.2020 02:00	14.5	755.2	764.6	72	Wind blowing from the east-northeast	1	1	1	40%.						No Stratocumulus, Stratus, Cumulus or Cumulonimbus.	no clouds	2500 or more, or no clouds.	No Altocumulus, Altostratus or Nimbostratus.	Cirrus fibratus, sometimes uncinus, not progressively invading the sky.	60	9.5
																					1900-08-06	06.08.2020	1	01:00	1	06.08.2020 01:00	15.1	755.2	764.5	68	Wind blowing from the west	1	2	8	10% or less, but not 0						No Stratocumulus, Stratus, Cumulus or Cumulonimbus.	no clouds	2500 or more, or no clouds.	No Altocumulus, Altostratus or Nimbostratus.	Cirrus fibratus, sometimes uncinus, not progressively invading the sky.	60	9.1	No precipitation	6	Surface of ground dry (without cracks and no appreciable amount of dust or loose sand).
																					1900-08-06	06.08.2020	0	00:00	1	06.08.2020 00:00	16.4	755	764.3	62	Wind blowing from the west-southwest	1	2	2	no clouds											60	9
																					1900-08-05	05.08.2020	23	23:00	1	05.08.2020 23:00	18.1	754.7	763.9	55	Wind blowing from the west-southwest	1	2	4	no clouds											60	8.8
																					1900-08-05	05.08.2020	22	22:00	1	05.08.2020 22:00	19.8	754.6	763.7	47	Wind blowing from the south-southeast	3	3		10% or less, but not 0						No Stratocumulus, Stratus, Cumulus or Cumulonimbus.	10% or less, but not 0		Altocumulus translucidus at a single level.	No Cirrus, Cirrocumulus or Cirrostratus.	60	8.2	No precipitation	3
																					1900-08-05	05.08.2020	21	21:00	1	05.08.2020 21:00	22.5	754.2	763.3	40	Wind blowing from the south-southeast	3	3	7	10% or less, but not 0						No Stratocumulus, Stratus, Cumulus or Cumulonimbus.	10% or less, but not 0		Altocumulus translucidus at a single level.	No Cirrus, Cirrocumulus or Cirrostratus.	60	8.1
																					1900-08-05	05.08.2020	20	20:00	1	05.08.2020 20:00	25.5	753.7	762.7	30	Wind blowing from the east-southeast	4	5	8	no clouds											60	6.7
																					1900-08-05	05.08.2020	19	19:00	1	05.08.2020 19:00	27.3	753.5	762.4	27	Wind blowing from the east-southeast	3	4		10% or less, but not 0				15.7	29	No Stratocumulus, Stratus, Cumulus or Cumulonimbus.	no clouds	2500 or more, or no clouds.	No Altocumulus, Altostratus or Nimbostratus.	Cirrus fibratus, sometimes uncinus, not progressively invading the sky.	55	6.6	No precipitation	12	Surface of ground dry (without cracks and no appreciable amount of dust or loose sand).	17
																					1900-08-05	05.08.2020	18	18:00	1	05.08.2020 18:00	27.9	753.4	762.3	26	Wind blowing from the south-southeast	2	5	9	10% or less, but not 0						Cumulus humilis or Cumulus fractus other than of bad weather, or both.	10% or less, but not 0	2000-2500	No Altocumulus, Altostratus or Nimbostratus.	Cirrus fibratus, sometimes uncinus, not progressively invading the sky.	55	6.6
																					1900-08-05	05.08.2020	17	17:00	1	05.08.2020 17:00	27.9	753.4	762.4	27	Wind blowing from the south-southeast	3	6	7	10% or less, but not 0						Cumulus humilis or Cumulus fractus other than of bad weather, or both.	10% or less, but not 0	2000-2500	No Altocumulus, Altostratus or Nimbostratus.	Cirrus fibratus, sometimes uncinus, not progressively invading the sky.	50	7.1
																					1900-08-05	05.08.2020	16	16:00	1	05.08.2020 16:00	27.9	753.6	762.5	29	Wind blowing from the south-southeast	1	3		10% or less, but not 0						Cumulus humilis or Cumulus fractus other than of bad weather, or both.	10% or less, but not 0	2000-2500	No Altocumulus, Altostratus or Nimbostratus.	Cirrus fibratus, sometimes uncinus, not progressively invading the sky.	50	8	No precipitation	3
																					1900-08-05	05.08.2020	15	15:00	1	05.08.2020 15:00	27.2	753.8	762.7	30	Wind blowing from the east-northeast	3		8	20–30%.						Cumulus humilis or Cumulus fractus other than of bad weather, or both.	20–30%.	2000-2500	No Altocumulus, Altostratus or Nimbostratus.	Cirrus fibratus, sometimes uncinus, not progressively invading the sky.	50	8.1
																					1900-08-05	05.08.2020	14	14:00	1	05.08.2020 14:00	27.2	754	763	30	Wind blowing from the east-southeast	3	7	8	20–30%.						Cumulus humilis or Cumulus fractus other than of bad weather, or both.	20–30%.	2000-2500	No Altocumulus, Altostratus or Nimbostratus.	Cirrus fibratus, sometimes uncinus, not progressively invading the sky.	50	8
																					1900-08-05	05.08.2020	13	13:00	1	05.08.2020 13:00	26.4	754.5	763.5	31	Wind blowing from the west-southwest	2	4	7	20–30%.						Cumulus humilis or Cumulus fractus other than of bad weather, or both.	20–30%.	1500-2000	No Altocumulus, Altostratus or Nimbostratus.	Cirrus fibratus, sometimes uncinus, not progressively invading the sky.	50	7.7	No precipitation	6	Surface of ground dry (without cracks and no appreciable amount of dust or loose sand).
																					1900-08-05	05.08.2020	12	12:00	1	05.08.2020 12:00	25.4	754.9	763.9	33	Wind blowing from the south	4	7	7	10% or less, but not 0						Cumulus humilis or Cumulus fractus other than of bad weather, or both.	10% or less, but not 0	1500-2000	No Altocumulus, Altostratus or Nimbostratus.	No Cirrus, Cirrocumulus or Cirrostratus.	50	8.1
																					1900-08-05	05.08.2020	11	11:00	1	05.08.2020 11:00	24.2	755	764	38	Wind blowing from the south	3	6	6	10% or less, but not 0						Cumulus humilis or Cumulus fractus other than of bad weather, or both.	10% or less, but not 0	1500-2000	No Altocumulus, Altostratus or Nimbostratus.	Cirrus spissatus, in patches or entangled sheaves, which usually do not increase and sometimes seem to be the remains of the upper part of a Cumulonimbus; or Cirrus castellanus or floccus.	50	9
																					1900-08-05	05.08.2020	10	10:00	1	05.08.2020 10:00	22.5	755.2	764.3	49	Wind blowing from the south-southwest	2	5		10% or less, but not 0				10.3		No Stratocumulus, Stratus, Cumulus or Cumulonimbus.	no clouds	2500 or more, or no clouds.	No Altocumulus, Altostratus or Nimbostratus.	Cirrus fibratus, sometimes uncinus, not progressively invading the sky.	45	11.2	No precipitation	3
																					1900-08-05	05.08.2020	9	09:00	1	05.08.2020 09:00	20.2	755.4	764.5	57	Wind blowing from the south-southwest	2	4	4	10% or less, but not 0						No Stratocumulus, Stratus, Cumulus or Cumulonimbus.	no clouds	2500 or more, or no clouds.	No Altocumulus, Altostratus or Nimbostratus.	Cirrus fibratus, sometimes uncinus, not progressively invading the sky.	40	11.3
																					1900-08-05	05.08.2020	8	08:00	1	05.08.2020 08:00	17.6	755.4	764.6	69	Wind blowing from the south	2	4	4	10% or less, but not 0						No Stratocumulus, Stratus, Cumulus or Cumulonimbus.	no clouds	2500 or more, or no clouds.	No Altocumulus, Altostratus or Nimbostratus.	Cirrus fibratus, sometimes uncinus, not progressively invading the sky.	40	11.7
																					1900-08-05	05.08.2020	7	07:00	1	05.08.2020 07:00	15.9	755.2	764.5	72	Wind blowing from the south-west	1			10% or less, but not 0				10.3	24.3	No Stratocumulus, Stratus, Cumulus or Cumulonimbus.	no clouds	2500 or more, or no clouds.	No Altocumulus, Altostratus or Nimbostratus.	Cirrus fibratus, sometimes uncinus, not progressively invading the sky.	45	10.8	No precipitation	12	Surface of ground dry (without cracks and no appreciable amount of dust or loose sand).	9
																					1900-08-05	05.08.2020	6	06:00	1	05.08.2020 06:00	11.4	755	764.5	86	Wind blowing from the south	1	1	2	10% or less, but not 0						No Stratocumulus, Stratus, Cumulus or Cumulonimbus.	no clouds	2500 or more, or no clouds.	No Altocumulus, Altostratus or Nimbostratus.	Cirrus fibratus, sometimes uncinus, not progressively invading the sky.	50	9.1
																					1900-08-05	05.08.2020	5	05:00	1	05.08.2020 05:00	10.5	754.7	764.2	89	Wind blowing from the west	1	1	2	20–30%.						No Stratocumulus, Stratus, Cumulus or Cumulonimbus.	no clouds	2500 or more, or no clouds.	No Altocumulus, Altostratus or Nimbostratus.	Cirrus fibratus, sometimes uncinus, not progressively invading the sky.	50	8.8
																					1900-08-05	05.08.2020	4	04:00	1	05.08.2020 04:00	10.9	754.5	763.9	89	Wind blowing from the south-west	1	2	2	10% or less, but not 0						No Stratocumulus, Stratus, Cumulus or Cumulonimbus.	no clouds	2500 or more, or no clouds.	No Altocumulus, Altostratus or Nimbostratus.	Cirrus fibratus, sometimes uncinus, not progressively invading the sky.	50	9.1	No precipitation	3
																					1900-08-05	05.08.2020	3	03:00	1	05.08.2020 03:00	11.7	754.4	763.9	85	Wind blowing from the south-southwest	1	2	2	20–30%.						No Stratocumulus, Stratus, Cumulus or Cumulonimbus.	no clouds	2500 or more, or no clouds.	No Altocumulus, Altostratus or Nimbostratus.	Cirrus fibratus, sometimes uncinus, not progressively invading the sky.	50	9.2
																					1900-08-05	05.08.2020	2	02:00	1	05.08.2020 02:00	12.3	754.2	763.6	82	Wind blowing from the south-southwest	1	1	1	40%.						No Stratocumulus, Stratus, Cumulus or Cumulonimbus.	no clouds	2500 or more, or no clouds.	No Altocumulus, Altostratus or Nimbostratus.	Cirrus fibratus, sometimes uncinus, not progressively invading the sky.	60	9.2
																					1900-08-05	05.08.2020	1	01:00	1	05.08.2020 01:00	12.9	754.1	763.5	75	Wind blowing from the west-southwest	1	2		60%.						No Stratocumulus, Stratus, Cumulus or Cumulonimbus.	10% or less, but not 0		Altocumulus translucidus at a single level.	Cirrus fibratus, sometimes uncinus, not progressively invading the sky.	60	8.6	No precipitation	6	Surface of ground dry (without cracks and no appreciable amount of dust or loose sand).
																					1900-08-05	05.08.2020	0	00:00	1	05.08.2020 00:00	14.4	754.1	763.4	68	Wind blowing from the south-southeast	1	2	3	20–30%.						No Stratocumulus, Stratus, Cumulus or Cumulonimbus.	10% or less, but not 0		Altocumulus translucidus at a single level.	Cirrus fibratus, sometimes uncinus, not progressively invading the sky.	60	8.5
																					1900-08-04	04.08.2020	23	23:00	1	04.08.2020 23:00	15.9	754	763.3	61	Wind blowing from the west	2	3	3	40%.						No Stratocumulus, Stratus, Cumulus or Cumulonimbus.	40%.		Altocumulus translucidus at a single level.	Cirrus fibratus, sometimes uncinus, not progressively invading the sky.	60	8.4
																					1900-08-04	04.08.2020	21	21:00	1	04.08.2020 21:00	17.5	753.7	763	55	Wind blowing from the north-west	3	6	6	10% or less, but not 0						No Stratocumulus, Stratus, Cumulus or Cumulonimbus.	10% or less, but not 0		Altocumulus translucidus at a single level.	Cirrus fibratus, sometimes uncinus, not progressively invading the sky.	65	8.4
																					1900-08-04	04.08.2020	20	20:00	1	04.08.2020 20:00	21.4	753.2	762.3	39	Wind blowing from the north-west	2	6	6	20–30%.						No Stratocumulus, Stratus, Cumulus or Cumulonimbus.	10% or less, but not 0		Altocumulus castellanus or floccus.	Cirrus fibratus, sometimes uncinus, not progressively invading the sky.	65	7
																					1900-08-04	04.08.2020	17	17:00	1	04.08.2020 17:00	23.9	752.7	761.7	34	Wind blowing from the west	3	5	7	50%.						Cumulus mediocris or congestus, with or without Cumulus of species fractus or humilis or Stratocumulus, all having their bases at the same level.	40%.	2000-2500	Altocumulus translucidus at a single level.	No Cirrus, Cirrocumulus or Cirrostratus.	65	6.9
																					1900-08-04	04.08.2020	16	16:00	1	04.08.2020 16:00	24.9	752.8	761.8	31	Wind blowing from the west	4	6	10	60%.						Cumulus mediocris or congestus, with or without Cumulus of species fractus or humilis or Stratocumulus, all having their bases at the same level.	40%.	2000-2500	Altocumulus translucidus at a single level.	No Cirrus, Cirrocumulus or Cirrostratus.	65	6.6	No precipitation	3
																					1900-08-04	04.08.2020	15	15:00	1	04.08.2020 15:00	24.2	752.8	761.8	32	Wind blowing from the south-west	4	6	10	70 – 80%.						Cumulus mediocris or congestus, with or without Cumulus of species fractus or humilis or Stratocumulus, all having their bases at the same level.	40%.	1500-2000	Altocumulus translucidus or opacus in two or more layers, or Altocumulus opacus in a single layer, not progressively invading the sky, or Altocumulus with Altostratus or Nimbostratus.	No Cirrus, Cirrocumulus or Cirrostratus.	65	6.3
																					1900-08-04	04.08.2020	13	13:00	1	04.08.2020 13:00	22.8	752.8	761.9	38	Wind blowing from the west-northwest	5	8	8	70 – 80%.						Cumulus mediocris or congestus, with or without Cumulus of species fractus or humilis or Stratocumulus, all having their bases at the same level.	60%.	1500-2000	Altocumulus translucidus at a single level.	No Cirrus, Cirrocumulus or Cirrostratus.	65	7.6	No precipitation	6	Surface of ground moist.
																					1900-08-04	04.08.2020	12	12:00	1	04.08.2020 12:00	21.7	752.8	761.8	41	Wind blowing from the north-west	4	7	7	40%.						Cumulus mediocris or congestus, with or without Cumulus of species fractus or humilis or Stratocumulus, all having their bases at the same level.	40%.	1500-2000	No Altocumulus, Altostratus or Nimbostratus.	No Cirrus, Cirrocumulus or Cirrostratus.	65	7.9
																					1900-08-04	04.08.2020	11	11:00	1	04.08.2020 11:00	21.5	752.5	761.6	43	Wind blowing from the north-northeast	4	6	7	20–30%.						Cumulus mediocris or congestus, with or without Cumulus of species fractus or humilis or Stratocumulus, all having their bases at the same level.	20–30%.	1500-2000	No Altocumulus, Altostratus or Nimbostratus.	No Cirrus, Cirrocumulus or Cirrostratus.	65	8.5
																					1900-08-04	04.08.2020	10	10:00	1	04.08.2020 10:00	21.1	752.6	761.7	42	Wind blowing from the north	4	6		10% or less, but not 0				14.6		Cumulus humilis or Cumulus fractus other than of bad weather, or both.	10% or less, but not 0	1000-1500	Altocumulus translucidus at a single level.	Cirrus fibratus, sometimes uncinus, not progressively invading the sky.	65	7.7	No precipitation	3
																					1900-08-04	04.08.2020	9	09:00	1	04.08.2020 09:00	19.6	752.6	761.8	49	Wind blowing from the north	4	7	7	40%.						No Stratocumulus, Stratus, Cumulus or Cumulonimbus.	10% or less, but not 0		Altocumulus castellanus or floccus.	Cirrus spissatus, in patches or entangled sheaves, which usually do not increase and sometimes seem to be the remains of the upper part of a Cumulonimbus; or Cirrus castellanus or floccus.	65	8.6
																					1900-08-04	04.08.2020	8	08:00	1	04.08.2020 08:00	18.4	752.3	761.5	55	Wind blowing from the north	3	5	7	50%.						Stratocumulus other than Stratocumulus cumulogenitus.	10% or less, but not 0	2000-2500	Patches (often lenticular) of Altocumulus translucidus, continually changing and occurring at one or more levels.	Cirrus spissatus, in patches or entangled sheaves, which usually do not increase and sometimes seem to be the remains of the upper part of a Cumulonimbus; or Cirrus castellanus or floccus.	65	9.1
																					1900-08-04	04.08.2020	7	07:00	1	04.08.2020 07:00	17.4	751.9	761.1	61	Wind blowing from the north-northwest	3			60%.				14.6	18.8	Stratocumulus other than Stratocumulus cumulogenitus.	10% or less, but not 0	2000-2500	Altocumulus translucidus at a single level.	Cirrus spissatus, in patches or entangled sheaves, which usually do not increase and sometimes seem to be the remains of the upper part of a Cumulonimbus; or Cirrus castellanus or floccus.	65	9.8	0.5	12	Surface of ground moist.	14
																					1900-08-04	04.08.2020	6	06:00	1	04.08.2020 06:00	16.3	751.4	760.6	64	Wind blowing from the north	3	4	5	70 – 80%.						Cumulus humilis or Cumulus fractus other than of bad weather, or both.	10% or less, but not 0	2000-2500	Altocumulus translucidus at a single level.	Cirrus spissatus, in patches or entangled sheaves, which usually do not increase and sometimes seem to be the remains of the upper part of a Cumulonimbus; or Cirrus castellanus or floccus.	65	9.5
																					1900-08-04	04.08.2020	5	05:00	1	04.08.2020 05:00	16.4	751	760.3	61	Wind blowing from the north	2	3	5	90 or more, but not 100%						No Stratocumulus, Stratus, Cumulus or Cumulonimbus.	70 – 80%.		Altocumulus translucidus or opacus in two or more layers, or Altocumulus opacus in a single layer, not progressively invading the sky, or Altocumulus with Altostratus or Nimbostratus.	Cirrostratus not progressively invading the sky and not entirely covering it.	65	8.9
																					1900-08-04	04.08.2020	4	04:00	1	04.08.2020 04:00	16.8	750.7	760	61	Wind blowing from the north	3	5	7	90 or more, but not 100%						No Stratocumulus, Stratus, Cumulus or Cumulonimbus.	60%.		Altocumulus translucidus at a single level.	Cirrostratus not progressively invading the sky and not entirely covering it.	65	9.1	No precipitation	3
																					1900-08-04	04.08.2020	3	03:00	1	04.08.2020 03:00	17.9	750.5	759.7	53	Wind blowing from the north	4	6	7	90 or more, but not 100%						No Stratocumulus, Stratus, Cumulus or Cumulonimbus.	70 – 80%.		Altocumulus translucidus at a single level.	Cirrostratus not progressively invading the sky and not entirely covering it.	65	8
																					1900-08-04	04.08.2020	2	02:00	1	04.08.2020 02:00	16.6	750.4	759.6	69	Wind blowing from the north-northeast	4	5	6	90 or more, but not 100%						No Stratocumulus, Stratus, Cumulus or Cumulonimbus.	90 or more, but not 100%		Altocumulus translucidus or opacus in two or more layers, or Altocumulus opacus in a single layer, not progressively invading the sky, or Altocumulus with Altostratus or Nimbostratus.		60	10.9
																					1900-08-04	04.08.2020	1	01:00	1	04.08.2020 01:00	18.2	750.1	759.3	57	Wind blowing from the north	4	5		100%.	Clouds generally forming or developing.	Shower(s).	Cloud covering more than 1/2 of the sky throughout the appropriate period.			No Stratocumulus, Stratus, Cumulus or Cumulonimbus.	90 or more, but not 100%		Altocumulus translucidus or opacus in two or more layers, or Altocumulus opacus in a single layer, not progressively invading the sky, or Altocumulus with Altostratus or Nimbostratus.		55	9.5	0.5	6	Surface of ground moist.
																					1900-08-04	04.08.2020	0	00:00	1	04.08.2020 00:00	14.9	750	759.2	94	Wind blowing from the west	1	1	2	90 or more, but not 100%						No Stratocumulus, Stratus, Cumulus or Cumulonimbus.	50%.		Altocumulus translucidus or opacus in two or more layers, or Altocumulus opacus in a single layer, not progressively invading the sky, or Altocumulus with Altostratus or Nimbostratus.	Cirrostratus not progressively invading the sky and not entirely covering it.	50	14
																					1900-08-03	03.08.2020	23	23:00	1	03.08.2020 23:00	15.1	749.8	759.1	94	Wind blowing from the south-southwest	1	1	3	100%.						No Stratocumulus, Stratus, Cumulus or Cumulonimbus.	90 or more, but not 100%		Altocumulus translucidus or opacus in two or more layers, or Altocumulus opacus in a single layer, not progressively invading the sky, or Altocumulus with Altostratus or Nimbostratus.		50	14.1
																					1900-08-03	03.08.2020	22	22:00	1	03.08.2020 22:00	15.9	749.6	758.8	92	Wind blowing from the south-southeast	1	2	7	90 or more, but not 100%	Clouds generally dissolving or becoming less developed.	Shower(s).	Cloud covering more than 1/2 of the sky throughout the appropriate period.			Stratocumulus other than Stratocumulus cumulogenitus.	10% or less, but not 0	1500-2000	Altocumulus translucidus or opacus in two or more layers, or Altocumulus opacus in a single layer, not progressively invading the sky, or Altocumulus with Altostratus or Nimbostratus.		50	14.6	0.5	3
																					1900-08-03	03.08.2020	21	21:00	1	03.08.2020 21:00	16.4	749.5	758.7	87	Wind blowing from the south-west	1	2	4	90 or more, but not 100%						Cumulus and Stratocumulus other than Stratocumulus cumulogenitus, with bases at different levels.	40%.	1500-2000	Altocumulus translucidus or opacus in two or more layers, or Altocumulus opacus in a single layer, not progressively invading the sky, or Altocumulus with Altostratus or Nimbostratus.		45	14.3
																					1900-08-03	03.08.2020	20	20:00	1	03.08.2020 20:00	16.6	749.1	758.2	85	Wind blowing from the south-west	3	4	7	90 or more, but not 100%	Shower(s) of rain.	Shower(s).	Shower(s).			Cumulonimbus calvus, with or without Cumulus, Stratocumulus or Stratus.	60%.	1000-1500	Altocumulus translucidus or opacus in two or more layers, or Altocumulus opacus in a single layer, not progressively invading the sky, or Altocumulus with Altostratus or Nimbostratus.		35	14
																					1900-08-03	03.08.2020	19	19:00	1	03.08.2020 19:00	17.8	748.9	758	85	Wind blowing from the north	3			90 or more, but not 100%	Rain shower(s), slight.	Shower(s).	Cloud covering more than 1/2 of the sky throughout the appropriate period.	17.8	24.2	Cumulonimbus capillatus (often with an anvil), with or without Cumulonimbus calvus, Cumulus, Stratocumulus, Stratus or pannus.	40%.	1000-1500	Altocumulus translucidus or opacus in two or more layers, or Altocumulus opacus in a single layer, not progressively invading the sky, or Altocumulus with Altostratus or Nimbostratus.		40	15.2	1	12	Surface of ground moist.	17
																					1900-08-03	03.08.2020	18	18:00	1	03.08.2020 18:00	19.5	748.8	757.9	68	Wind blowing from the east-northeast	3	5	7	90 or more, but not 100%	Rain shower(s), slight.	Cloud covering more than 1/2 of the sky throughout the appropriate period.	Cloud covering more than 1/2 of the sky throughout the appropriate period.			Cumulonimbus capillatus (often with an anvil), with or without Cumulonimbus calvus, Cumulus, Stratocumulus, Stratus or pannus.	40%.	1000-1500	Altocumulus translucidus or opacus in two or more layers, or Altocumulus opacus in a single layer, not progressively invading the sky, or Altocumulus with Altostratus or Nimbostratus.		40	13.5
																					1900-08-03	03.08.2020	17	17:00	1	03.08.2020 17:00	23.5	748.7	757.7	42	Wind blowing from the north-east	5	8	8	90 or more, but not 100%	Precipitation within sight, reaching the ground or the surface of the sea, but distant, i.e. estimated to be more than 5 km from the station.	Cloud covering more than 1/2 of the sky throughout the appropriate period.	Cloud covering more than 1/2 of the sky throughout the appropriate period.			Cumulonimbus capillatus (often with an anvil), with or without Cumulonimbus calvus, Cumulus, Stratocumulus, Stratus or pannus.	40%.	1000-1500	Altocumulus translucidus at a single level.	Cirrus spissatus, in patches or entangled sheaves, which usually do not increase and sometimes seem to be the remains of the upper part of a Cumulonimbus; or Cirrus castellanus or floccus.	50	9.7
																					1900-08-03	03.08.2020	16	16:00	1	03.08.2020 16:00	23.5	748.6	757.6	41	Wind blowing from the north-northeast	5	7		90 or more, but not 100%	Precipitation within sight, reaching the ground or the surface of the sea, but distant, i.e. estimated to be more than 5 km from the station.	Cloud covering more than 1/2 of the sky throughout the appropriate period.	Cloud covering more than 1/2 of the sky throughout the appropriate period.			Cumulus and Stratocumulus other than Stratocumulus cumulogenitus, with bases at different levels.	40%.	1000-1500	Altocumulus translucidus or opacus in two or more layers, or Altocumulus opacus in a single layer, not progressively invading the sky, or Altocumulus with Altostratus or Nimbostratus.		50	9.6	No precipitation	3
																					1900-08-03	03.08.2020	15	15:00	1	03.08.2020 15:00	23.2	748.9	757.9	44	Wind blowing from the north-northwest	3	5	7	90 or more, but not 100%						Cumulus and Stratocumulus other than Stratocumulus cumulogenitus, with bases at different levels.	20–30%.	1000-1500	Altocumulus translucidus or opacus in two or more layers, or Altocumulus opacus in a single layer, not progressively invading the sky, or Altocumulus with Altostratus or Nimbostratus.		50	10.2
																					1900-08-03	03.08.2020	14	14:00	1	03.08.2020 14:00	22.4	749.4	758.4	47	Wind blowing from the north	3	5	6	90 or more, but not 100%	Precipitation within sight, reaching the ground or the surface of the sea, but distant, i.e. estimated to be more than 5 km from the station.	Cloud covering more than 1/2 of the sky throughout the appropriate period.	Cloud covering more than 1/2 of the sky throughout the appropriate period.			Cumulus and Stratocumulus other than Stratocumulus cumulogenitus, with bases at different levels.	40%.	1000-1500	Altocumulus translucidus or opacus in two or more layers, or Altocumulus opacus in a single layer, not progressively invading the sky, or Altocumulus with Altostratus or Nimbostratus.		50	10.4
																					1900-08-03	03.08.2020	13	13:00	1	03.08.2020 13:00	22.1	749.8	758.8	50	Wind blowing from the north-northeast	3	6		90 or more, but not 100%	Precipitation within sight, reaching the ground or the surface of the sea, but distant, i.e. estimated to be more than 5 km from the station.	Cloud covering more than 1/2 of the sky throughout the appropriate period.	Cloud covering more than 1/2 of the sky throughout the appropriate period.			Cumulus and Stratocumulus other than Stratocumulus cumulogenitus, with bases at different levels.	20–30%.	1000-1500	Altocumulus castellanus or floccus.		50	11.3	No precipitation	6	Surface of ground moist.
																					1900-08-03	03.08.2020	12	12:00	1	03.08.2020 12:00	21	750.2	759.3	55	Wind blowing from the north-east	2		7	90 or more, but not 100%						Cumulus mediocris or congestus, with or without Cumulus of species fractus or humilis or Stratocumulus, all having their bases at the same level.	10% or less, but not 0	1000-1500	Altocumulus castellanus or floccus.		50	11.6
																					1900-08-03	03.08.2020	11	11:00	1	03.08.2020 11:00	21	750.4	759.4	52	Wind blowing from the north-northeast	4	6	6	90 or more, but not 100%						Cumulus mediocris or congestus, with or without Cumulus of species fractus or humilis or Stratocumulus, all having their bases at the same level.	10% or less, but not 0	1000-1500	Altocumulus translucidus or opacus in two or more layers, or Altocumulus opacus in a single layer, not progressively invading the sky, or Altocumulus with Altostratus or Nimbostratus.		50	10.6
																					1900-08-03	03.08.2020	10	10:00	1	03.08.2020 10:00	20.2	750.6	759.7	61	Wind blowing from the north-east	4			90 or more, but not 100%				15		Cumulus humilis or Cumulus fractus other than of bad weather, or both.	10% or less, but not 0	600-1000	Altocumulus castellanus or floccus.	Cirrus (often in bands) and Cirrostratus, or Cirrostratus alone, progressively invading the sky; they generally thicken as a whole; the continuous veil extends more than 45 degrees above the horizon, without the sky being totally covered.	50	12.4	No precipitation	3
																					1900-08-03	03.08.2020	9	09:00	1	03.08.2020 09:00	19	750.7	759.8	67	Wind blowing from the north	5	6	6	90 or more, but not 100%						Cumulus humilis or Cumulus fractus other than of bad weather, or both.	10% or less, but not 0	600-1000	Altocumulus castellanus or floccus.	Cirrus fibratus, sometimes uncinus, not progressively invading the sky.	50	12.8
																					1900-08-03	03.08.2020	8	08:00	1	03.08.2020 08:00	18.3	751	760.1	70	Wind blowing from the north	3	5	5	90 or more, but not 100%	Precipitation within sight, not reaching the ground or the surface of the sea.	Cloud covering more than 1/2 of the sky throughout the appropriate period.	Cloud covering more than 1/2 of the sky throughout the appropriate period.			Cumulus humilis or Cumulus fractus other than of bad weather, or both.	10% or less, but not 0	600-1000	Altocumulus castellanus or floccus.	Cirrocumulus alone, or Cirrocumulus accompanied by Cirrus or Cirrostratus or both, but Cirrocumulus is predominant.	50	12.8
																					1900-08-03	03.08.2020	7	07:00	1	03.08.2020 07:00	17.9	750.8	760	71	Wind blowing from the north	3			70 – 80%.	Precipitation within sight, not reaching the ground or the surface of the sea.	Cloud covering more than 1/2 of the sky throughout the appropriate period.	Cloud covering more than 1/2 of the sky throughout the appropriate period.	15	25	Cumulus humilis or Cumulus fractus other than of bad weather, or both.	10% or less, but not 0	600-1000	Altocumulus castellanus or floccus.	Cirrocumulus alone, or Cirrocumulus accompanied by Cirrus or Cirrostratus or both, but Cirrocumulus is predominant.	50	12.6	No precipitation	12	Surface of ground moist.	14
																					1900-08-03	03.08.2020	6	06:00	1	03.08.2020 06:00	17.3	750.9	760	77	Wind blowing from the north-northeast	3	4	4	90 or more, but not 100%	Precipitation within sight, not reaching the ground or the surface of the sea.	Cloud covering more than 1/2 of the sky throughout the appropriate period.	Cloud covering more than 1/2 of the sky throughout the appropriate period.			Cumulus humilis or Cumulus fractus other than of bad weather, or both.	10% or less, but not 0	1500-2000	Altocumulus castellanus or floccus.	Cirrostratus not progressively invading the sky and not entirely covering it.	50	13.2
																					1900-08-03	03.08.2020	5	05:00	1	03.08.2020 05:00	16.1	750.7	760	80	Wind blowing from the north	3	4	4	90 or more, but not 100%						Cumulus humilis or Cumulus fractus other than of bad weather, or both.	10% or less, but not 0	1500-2000	Altocumulus castellanus or floccus.	Cirrus (often in bands) and Cirrostratus, or Cirrostratus alone, progressively invading the sky; they generally thicken as a whole; the continuous veil extends more than 45 degrees above the horizon, without the sky being totally covered.	40	12.7
																					1900-08-03	03.08.2020	4	04:00	1	03.08.2020 04:00	15.2	750.7	760	85	Wind blowing from the north	2	3		90 or more, but not 100%						Cumulus humilis or Cumulus fractus other than of bad weather, or both.	10% or less, but not 0	1500-2000	Altocumulus castellanus or floccus.	Cirrus spissatus, in patches or entangled sheaves, which usually do not increase and sometimes seem to be the remains of the upper part of a Cumulonimbus; or Cirrus castellanus or floccus.	50	12.7	No precipitation	3
																					1900-08-03	03.08.2020	3	03:00	1	03.08.2020 03:00	15.8	751.1	760.3	81	Wind blowing from the north	3	4	4	90 or more, but not 100%						No Stratocumulus, Stratus, Cumulus or Cumulonimbus.	10% or less, but not 0		Altocumulus translucidus or opacus in two or more layers, or Altocumulus opacus in a single layer, not progressively invading the sky, or Altocumulus with Altostratus or Nimbostratus.	Cirrus spissatus, in patches or entangled sheaves, which usually do not increase and sometimes seem to be the remains of the upper part of a Cumulonimbus; or Cirrus castellanus or floccus.	50	12.5
																					1900-08-03	03.08.2020	2	02:00	1	03.08.2020 02:00	18.5	751.3	760.4	69	Wind blowing from the north	3	5	5	90 or more, but not 100%						No Stratocumulus, Stratus, Cumulus or Cumulonimbus.	10% or less, but not 0		Altocumulus translucidus or opacus in two or more layers, or Altocumulus opacus in a single layer, not progressively invading the sky, or Altocumulus with Altostratus or Nimbostratus.	Cirrus spissatus, in patches or entangled sheaves, which usually do not increase and sometimes seem to be the remains of the upper part of a Cumulonimbus; or Cirrus castellanus or floccus.	50	12.7
																					1900-08-03	03.08.2020	1	01:00	1	03.08.2020 01:00	19.1	751.5	760.6	67	Wind blowing from the north-northeast	3	5		70 – 80%.						No Stratocumulus, Stratus, Cumulus or Cumulonimbus.	10% or less, but not 0		Altocumulus translucidus or opacus in two or more layers, or Altocumulus opacus in a single layer, not progressively invading the sky, or Altocumulus with Altostratus or Nimbostratus.	Cirrus spissatus, in patches or entangled sheaves, which usually do not increase and sometimes seem to be the remains of the upper part of a Cumulonimbus; or Cirrus castellanus or floccus.	50	12.7	No precipitation	6	Surface of ground moist.
																					1900-08-03	03.08.2020	0	00:00	1	03.08.2020 00:00	17.4	751.5	760.7	74	Wind blowing from the north-northwest	3	4	7	70 – 80%.						No Stratocumulus, Stratus, Cumulus or Cumulonimbus.	20–30%.		Altocumulus translucidus or opacus in two or more layers, or Altocumulus opacus in a single layer, not progressively invading the sky, or Altocumulus with Altostratus or Nimbostratus.	Cirrus spissatus, in patches or entangled sheaves, which usually do not increase and sometimes seem to be the remains of the upper part of a Cumulonimbus; or Cirrus castellanus or floccus.	50	12.6
																					1900-08-02	02.08.2020	23	23:00	1	02.08.2020 23:00	19.8	751.1	760.3	60	Wind blowing from the north	4	6	6	70 – 80%.						No Stratocumulus, Stratus, Cumulus or Cumulonimbus.	20–30%.		Altocumulus translucidus or opacus in two or more layers, or Altocumulus opacus in a single layer, not progressively invading the sky, or Altocumulus with Altostratus or Nimbostratus.	Cirrus spissatus, in patches or entangled sheaves, which usually do not increase and sometimes seem to be the remains of the upper part of a Cumulonimbus; or Cirrus castellanus or floccus.	50	11.8
																					1900-08-02	02.08.2020	22	22:00	1	02.08.2020 22:00	21.3	751	760	52	Wind blowing from the north-west	4	6		70 – 80%.						Cumulus mediocris or congestus, with or without Cumulus of species fractus or humilis or Stratocumulus, all having their bases at the same level.	10% or less, but not 0	1500-2000	Altocumulus translucidus or opacus in two or more layers, or Altocumulus opacus in a single layer, not progressively invading the sky, or Altocumulus with Altostratus or Nimbostratus.	Cirrus spissatus, in patches or entangled sheaves, which usually do not increase and sometimes seem to be the remains of the upper part of a Cumulonimbus; or Cirrus castellanus or floccus.	50	11	No precipitation	3
																					1900-08-02	02.08.2020	21	21:00	1	02.08.2020 21:00	21.3	750.9	760	50	Wind blowing from the north-northwest	3	5	7	90 or more, but not 100%						Cumulus mediocris or congestus, with or without Cumulus of species fractus or humilis or Stratocumulus, all having their bases at the same level.	10% or less, but not 0	1500-2000	Altocumulus castellanus or floccus.	Cirrus spissatus, in patches or entangled sheaves, which usually do not increase and sometimes seem to be the remains of the upper part of a Cumulonimbus; or Cirrus castellanus or floccus.	50	10.4
																					1900-08-02	02.08.2020	20	20:00	1	02.08.2020 20:00	23.6	750.7	759.7	42	Wind blowing from the north-northwest	3	5	8	90 or more, but not 100%						Cumulus mediocris or congestus, with or without Cumulus of species fractus or humilis or Stratocumulus, all having their bases at the same level.	10% or less, but not 0	1500-2000	Altocumulus castellanus or floccus.	Cirrus spissatus, in patches or entangled sheaves, which usually do not increase and sometimes seem to be the remains of the upper part of a Cumulonimbus; or Cirrus castellanus or floccus.	60	10
																					1900-08-02	02.08.2020	19	19:00	1	02.08.2020 19:00	25	750.5	759.4	37	Wind blowing from the north-northwest	4			90 or more, but not 100%				20	27.4	Cumulus mediocris or congestus, with or without Cumulus of species fractus or humilis or Stratocumulus, all having their bases at the same level.	10% or less, but not 0	1500-2000	Altocumulus translucidus at a single level.	Cirrus spissatus, in patches or entangled sheaves, which usually do not increase and sometimes seem to be the remains of the upper part of a Cumulonimbus; or Cirrus castellanus or floccus.	70	9.4	0.2	12	Surface of ground moist.	19
																					1900-08-02	02.08.2020	18	18:00	1	02.08.2020 18:00	26	750.4	759.4	35	Wind blowing from the north-northwest	5	8	8	90 or more, but not 100%						Cumulus mediocris or congestus, with or without Cumulus of species fractus or humilis or Stratocumulus, all having their bases at the same level.	10% or less, but not 0	1500-2000	Patches (often lenticular) of Altocumulus translucidus, continually changing and occurring at one or more levels.	Cirrostratus not progressively invading the sky and not entirely covering it.	70	9.5
																					1900-08-02	02.08.2020	17	17:00	1	02.08.2020 17:00	26.5	750.6	759.5	35	Wind blowing from the north-west	5	9	9	70 – 80%.						Cumulus mediocris or congestus, with or without Cumulus of species fractus or humilis or Stratocumulus, all having their bases at the same level.	20–30%.	1500-2000	Altocumulus translucidus at a single level.	Cirrus (often in bands) and Cirrostratus, or Cirrostratus alone, progressively invading the sky; they generally thicken as a whole; the continuous veil extends more than 45 degrees above the horizon, without the sky being totally covered.	70	9.6
																					1900-08-02	02.08.2020	16	16:00	1	02.08.2020 16:00	25.9	750.7	759.6	37	Wind blowing from the north-northwest	5	8	9	60%.						Cumulus mediocris or congestus, with or without Cumulus of species fractus or humilis or Stratocumulus, all having their bases at the same level.	40%.	1500-2000	Altocumulus translucidus at a single level.	Cirrus fibratus, sometimes uncinus, not progressively invading the sky.	70	10.2	No precipitation	3
																					1900-08-02	02.08.2020	15	15:00	1	02.08.2020 15:00	26.6	750.6	759.5	39	Wind blowing from the west-southwest	2	4	6	70 – 80%.						Cumulus mediocris or congestus, with or without Cumulus of species fractus or humilis or Stratocumulus, all having their bases at the same level.	20–30%.	1500-2000	Altocumulus translucidus at a single level.	Cirrus fibratus, sometimes uncinus, not progressively invading the sky.	65	11.6
																					1900-08-02	02.08.2020	14	14:00	1	02.08.2020 14:00	25.3	751.1	760	47	Wind blowing from the west-northwest	2	4	6	70 – 80%.						Cumulus mediocris or congestus, with or without Cumulus of species fractus or humilis or Stratocumulus, all having their bases at the same level.	20–30%.	1000-1500	Altocumulus translucidus at a single level.	Cirrus fibratus, sometimes uncinus, not progressively invading the sky.	65	13
																					1900-08-02	02.08.2020	13	13:00	1	02.08.2020 13:00	25	751.3	760.3	47	Wind blowing from the west	2	5		90 or more, but not 100%	State of sky on the whole unchanged.	Thunderstorm(s) with or without precipitation.	Shower(s).			Cumulus mediocris or congestus, with or without Cumulus of species fractus or humilis or Stratocumulus, all having their bases at the same level.	20–30%.	1000-1500	Altocumulus translucidus at a single level.	Cirrostratus not progressively invading the sky and not entirely covering it.	60	12.9	0.2	6	Surface of ground moist.
																					1900-08-02	02.08.2020	12	12:00	1	02.08.2020 12:00	23.3	751.9	760.9	55	Wind blowing from the west-northwest	2	5	5	90 or more, but not 100%	Precipitation within sight, reaching the ground or the surface of the sea, but distant, i.e. estimated to be more than 5 km from the station.	Cloud covering more than 1/2 of the sky throughout the appropriate period.	Cloud covering more than 1/2 of the sky throughout the appropriate period.			Cumulus and Stratocumulus other than Stratocumulus cumulogenitus, with bases at different levels.	40%.	300-600	Altocumulus translucidus or opacus in two or more layers, or Altocumulus opacus in a single layer, not progressively invading the sky, or Altocumulus with Altostratus or Nimbostratus.	Cirrostratus not progressively invading the sky and not entirely covering it.	50	13.6
																					1900-08-02	02.08.2020	11	11:00	1	02.08.2020 11:00	22	752.2	761.3	63	Wind blowing from the west	3	5	9	90 or more, but not 100%	Shower(s) of rain.	Cloud covering more than 1/2 of the sky throughout the appropriate period.	Cloud covering more than 1/2 of the sky throughout the appropriate period.			Cumulus and Stratocumulus other than Stratocumulus cumulogenitus, with bases at different levels.	50%.	600-1000	Altocumulus translucidus or opacus in two or more layers, or Altocumulus opacus in a single layer, not progressively invading the sky, or Altocumulus with Altostratus or Nimbostratus.		45	14.6
																					1900-08-02	02.08.2020	10	10:00	1	02.08.2020 10:00	20.2	751.9	761	75	Wind blowing from the west-northwest	2			100%.	Thunderstorm (with or without precipitation).	Shower(s).	Cloud covering more than 1/2 of the sky throughout the appropriate period.	19.8		Cumulonimbus calvus, with or without Cumulus, Stratocumulus or Stratus.	90 or more, but not 100%	300-600			45	15.7	0.2	3
																					1900-08-02	02.08.2020	9	09:00	1	02.08.2020 09:00	21.9	751.6	760.7	65	Wind blowing from the north-northwest	2	4	9	100%.	Precipitation within sight, reaching the ground or the surface of the sea, but distant, i.e. estimated to be more than 5 km from the station.	Cloud covering more than 1/2 of the sky throughout the appropriate period.	Cloud covering more than 1/2 of the sky throughout the appropriate period.			Cumulonimbus capillatus (often with an anvil), with or without Cumulonimbus calvus, Cumulus, Stratocumulus, Stratus or pannus.	90 or more, but not 100%	600-1000			50	15.1
																					1900-08-02	02.08.2020	8	08:00	1	02.08.2020 08:00	21	751.3	760.4	74	Wind blowing from the north-west	7	10	10	100%.						Cumulus and Stratocumulus other than Stratocumulus cumulogenitus, with bases at different levels.	90 or more, but not 100%	600-1000			40	16.2
																					1900-08-02	02.08.2020	7	07:00	1	02.08.2020 07:00	20.7	750.9	760	82	Wind blowing from the west-northwest	4			90 or more, but not 100%	State of sky on the whole unchanged.	Thunderstorm(s) with or without precipitation.	Shower(s).	19.8	30.9	Cumulonimbus calvus, with or without Cumulus, Stratocumulus or Stratus.	20–30%.	300-600	Altocumulus translucidus or opacus in two or more layers, or Altocumulus opacus in a single layer, not progressively invading the sky, or Altocumulus with Altostratus or Nimbostratus.	Cirrostratus not progressively invading the sky and not entirely covering it.	28	17.5	5	12	Surface of ground moist.	19
																					1900-08-02	02.08.2020	6	06:00	1	02.08.2020 06:00	20	750.7	759.8	91	Wind blowing from the north-west	4	6	7	90 or more, but not 100%						Cumulus and Stratocumulus other than Stratocumulus cumulogenitus, with bases at different levels.	10% or less, but not 0	300-600	Altocumulus castellanus or floccus.	Cirrostratus not progressively invading the sky and not entirely covering it.	25	18.4
																					1900-08-02	02.08.2020	5	05:00	1	02.08.2020 05:00	20.2	750.2	759.3	89	Wind blowing from the north-west	4	5	6	60%.	Thunderstorm (with or without precipitation).	Shower(s).	Shower(s).			Cumulonimbus capillatus (often with an anvil), with or without Cumulonimbus calvus, Cumulus, Stratocumulus, Stratus or pannus.	40%.	300-600	Altocumulus castellanus or floccus.	Cirrus spissatus cumulonimbogenitus.	17	18.4
																					1900-08-02	02.08.2020	4	04:00	1	02.08.2020 04:00	20.4	750.6	759.7	95	Wind blowing from the north	2	2		90 or more, but not 100%	Thunderstorm, slight or moderate, without hail, but with rain and/or snow at time of observation.	Thunderstorm(s) with or without precipitation.	Shower(s).			Cumulonimbus capillatus (often with an anvil), with or without Cumulonimbus calvus, Cumulus, Stratocumulus, Stratus or pannus.	50%.	200-300	Altocumulus castellanus or floccus.		25	19.5	5	3
																					1900-08-02	02.08.2020	3	03:00	1	02.08.2020 03:00	21.2	750.1	759.1	86	Wind blowing from the north-west	5	7	7	90 or more, but not 100%	Thunderstorm, slight or moderate, without hail, but with rain and/or snow at time of observation.	Shower(s).	Cloud covering more than 1/2 of the sky throughout the appropriate period.			Cumulonimbus capillatus (often with an anvil), with or without Cumulonimbus calvus, Cumulus, Stratocumulus, Stratus or pannus.	90 or more, but not 100%	600-1000			9	18.8
																					1900-08-02	02.08.2020	2	02:00	1	02.08.2020 02:00	22.4	750.3	759.3	67	Wind blowing from the north-northwest	2	4	4	90 or more, but not 100%	Precipitation within sight, reaching the ground or the surface of the sea, but distant, i.e. estimated to be more than 5 km from the station.	Cloud covering more than 1/2 of the sky throughout the appropriate period.	Cloud covering more than 1/2 of the sky throughout the appropriate period.			Cumulonimbus capillatus (often with an anvil), with or without Cumulonimbus calvus, Cumulus, Stratocumulus, Stratus or pannus.	10% or less, but not 0	1500-2000	Altocumulus translucidus or opacus in two or more layers, or Altocumulus opacus in a single layer, not progressively invading the sky, or Altocumulus with Altostratus or Nimbostratus.		40	16
																					1900-08-02	02.08.2020	1	01:00	1	02.08.2020 01:00	22.6	750.3	759.3	66	Wind blowing from the east-northeast	1	3		90 or more, but not 100%	Precipitation within sight, reaching the ground or the surface of the sea, but distant, i.e. estimated to be more than 5 km from the station.	Shower(s).	Cloud covering more than 1/2 of the sky during part of the appropriate period and covering 1/2 or less during part of the period.			Cumulonimbus capillatus (often with an anvil), with or without Cumulonimbus calvus, Cumulus, Stratocumulus, Stratus or pannus.	20–30%.	1500-2000	Altocumulus castellanus or floccus.	Cirrus spissatus, in patches or entangled sheaves, which usually do not increase and sometimes seem to be the remains of the upper part of a Cumulonimbus; or Cirrus castellanus or floccus.	40	15.9	Trace of precipitation	6	Surface of ground dry (without cracks and no appreciable amount of dust or loose sand).
																					1900-08-02	02.08.2020	0	00:00	1	02.08.2020 00:00	23.3	750.3	759.3	62	Wind blowing from the east-northeast	2			70 – 80%.						Cumulonimbus capillatus (often with an anvil), with or without Cumulonimbus calvus, Cumulus, Stratocumulus, Stratus or pannus.	10% or less, but not 0	1500-2000	Altocumulus castellanus or floccus.	Cirrus spissatus, in patches or entangled sheaves, which usually do not increase and sometimes seem to be the remains of the upper part of a Cumulonimbus; or Cirrus castellanus or floccus.	45	15.5
																					1900-08-01	01.08.2020	23	23:00	1	01.08.2020 23:00	24.7	750.4	759.4	57	Wind blowing from the north-northwest	2	3	3	90 or more, but not 100%						Cumulonimbus capillatus (often with an anvil), with or without Cumulonimbus calvus, Cumulus, Stratocumulus, Stratus or pannus.	10% or less, but not 0	1500-2000	Altocumulus translucidus at a single level.	Cirrostratus not progressively invading the sky and not entirely covering it.	45	15.7
																					1900-08-01	01.08.2020	22	22:00	1	01.08.2020 22:00	24.9	750.5	759.4	58	Wind blowing from the west-southwest	1	1		70 – 80%.	Shower(s) of rain.	Cloud covering more than 1/2 of the sky during part of the appropriate period and covering 1/2 or less during part of the period.	Cloud covering more than 1/2 of the sky during part of the appropriate period and covering 1/2 or less during part of the period.			Cumulonimbus capillatus (often with an anvil), with or without Cumulonimbus calvus, Cumulus, Stratocumulus, Stratus or pannus.	20–30%.	1500-2000	Altocumulus castellanus or floccus.	Cirrus spissatus, in patches or entangled sheaves, which usually do not increase and sometimes seem to be the remains of the upper part of a Cumulonimbus; or Cirrus castellanus or floccus.	45	16.1	Trace of precipitation	3
																					1900-08-01	01.08.2020	21	21:00	1	01.08.2020 21:00	25.9	750.6	759.5	53	Wind blowing from the east-southeast	3	3	4	60%.						Cumulonimbus capillatus (often with an anvil), with or without Cumulonimbus calvus, Cumulus, Stratocumulus, Stratus or pannus.	40%.	1500-2000	Altocumulus translucidus at a single level.	Cirrus spissatus, in patches or entangled sheaves, which usually do not increase and sometimes seem to be the remains of the upper part of a Cumulonimbus; or Cirrus castellanus or floccus.	40	15.6
																					1900-08-01	01.08.2020	20	20:00	1	01.08.2020 20:00	27.4	750.7	759.5	46	Wind blowing from the south	1	2	3	60%.						Cumulonimbus capillatus (often with an anvil), with or without Cumulonimbus calvus, Cumulus, Stratocumulus, Stratus or pannus.	40%.	1500-2000	Altocumulus cumulogenitus (or cumulonimbogenitus).	Cirrus spissatus cumulonimbogenitus.	40	14.8
																					1900-08-01	01.08.2020	19	19:00	1	01.08.2020 19:00	30.9	750.4	759.2	35	Wind blowing from the south	2	3		20–30%.	State of sky on the whole unchanged.	Shower(s).	Cloud covering more than 1/2 of the sky during part of the appropriate period and covering 1/2 or less during part of the period.	23.9	32	Cumulonimbus capillatus (often with an anvil), with or without Cumulonimbus calvus, Cumulus, Stratocumulus, Stratus or pannus.	10% or less, but not 0	2000-2500	Altocumulus castellanus or floccus.	Cirrus fibratus, sometimes uncinus, not progressively invading the sky.	60	13.6	Trace of precipitation	12	Surface of ground dry (without cracks and no appreciable amount of dust or loose sand).	25
																					1900-08-01	01.08.2020	18	18:00	1	01.08.2020 18:00	31.5	750.5	759.3	33	Wind blowing from the east-southeast	2	4	4	10% or less, but not 0	Precipitation within sight, not reaching the ground or the surface of the sea.	Cloud covering 1/2 or less of the sky throughout the appropriate period.	Cloud covering 1/2 or less of the sky throughout the appropriate period.			Cumulonimbus capillatus (often with an anvil), with or without Cumulonimbus calvus, Cumulus, Stratocumulus, Stratus or pannus.	10% or less, but not 0	2000-2500	Altocumulus castellanus or floccus.	Cirrus fibratus, sometimes uncinus, not progressively invading the sky.	60	13.5
																					1900-08-01	01.08.2020	17	17:00	1	01.08.2020 17:00	31.2	751.1	759.9	35	Wind blowing from the south-west	1	3	4	20–30%.	Precipitation within sight, not reaching the ground or the surface of the sea.	Cloud covering more than 1/2 of the sky during part of the appropriate period and covering 1/2 or less during part of the period.	Cloud covering more than 1/2 of the sky during part of the appropriate period and covering 1/2 or less during part of the period.			Cumulonimbus capillatus (often with an anvil), with or without Cumulonimbus calvus, Cumulus, Stratocumulus, Stratus or pannus.	10% or less, but not 0	1500-2000	Altocumulus castellanus or floccus.	Cirrus fibratus, sometimes uncinus, not progressively invading the sky.	55	13.9
																					1900-08-01	01.08.2020	16	16:00	1	01.08.2020 16:00	28.8	751.4	760.3	47	Wind blowing from the north-west	2	3		90 or more, but not 100%	Shower(s) of rain.	Shower(s).	Cloud covering more than 1/2 of the sky throughout the appropriate period.			Cumulonimbus capillatus (often with an anvil), with or without Cumulonimbus calvus, Cumulus, Stratocumulus, Stratus or pannus.	10% or less, but not 0	1000-1500	Altocumulus castellanus or floccus.	Cirrus fibratus, sometimes uncinus, not progressively invading the sky.	55	16.4	Trace of precipitation	3
																					1900-08-01	01.08.2020	15	15:00	1	01.08.2020 15:00	27.2	751.9	760.7	52	Wind blowing from the west	6	8	8	90 or more, but not 100%	Shower(s) of rain.	Cloud covering more than 1/2 of the sky throughout the appropriate period.	Cloud covering more than 1/2 of the sky throughout the appropriate period.			Cumulonimbus capillatus (often with an anvil), with or without Cumulonimbus calvus, Cumulus, Stratocumulus, Stratus or pannus.	10% or less, but not 0	1000-1500	Altocumulus translucidus or opacus in two or more layers, or Altocumulus opacus in a single layer, not progressively invading the sky, or Altocumulus with Altostratus or Nimbostratus.		60	16.4
																					1900-08-01	01.08.2020	14	14:00	1	01.08.2020 14:00	29.1	751.9	760.7	41	Wind blowing from the west-northwest	4	5	7	90 or more, but not 100%	Shower(s) of rain.	Cloud covering more than 1/2 of the sky throughout the appropriate period.	Cloud covering more than 1/2 of the sky throughout the appropriate period.			Cumulonimbus capillatus (often with an anvil), with or without Cumulonimbus calvus, Cumulus, Stratocumulus, Stratus or pannus.	10% or less, but not 0	1000-1500	Altocumulus translucidus or opacus in two or more layers, or Altocumulus opacus in a single layer, not progressively invading the sky, or Altocumulus with Altostratus or Nimbostratus.		60	14.6
																					1900-08-01	01.08.2020	13	13:00	1	01.08.2020 13:00	28.7	752	760.9	41	Wind blowing from the north-west	3	5		100%.	Shower(s) of rain.	Cloud covering more than 1/2 of the sky during part of the appropriate period and covering 1/2 or less during part of the period.	Cloud covering more than 1/2 of the sky during part of the appropriate period and covering 1/2 or less during part of the period.			Cumulonimbus capillatus (often with an anvil), with or without Cumulonimbus calvus, Cumulus, Stratocumulus, Stratus or pannus.	10% or less, but not 0	1000-1500	Altocumulus translucidus or opacus in two or more layers, or Altocumulus opacus in a single layer, not progressively invading the sky, or Altocumulus with Altostratus or Nimbostratus.		50	14.3	Trace of precipitation	6	Surface of ground dry (without cracks and no appreciable amount of dust or loose sand).
																					1900-08-01	01.08.2020	12	12:00	1	01.08.2020 12:00	29.7	752	760.9	37	Wind blowing from the north-west	4	6		70 – 80%.	Precipitation within sight, reaching the ground or the surface of the sea, but distant, i.e. estimated to be more than 5 km from the station.	Cloud covering more than 1/2 of the sky throughout the appropriate period.	Cloud covering more than 1/2 of the sky throughout the appropriate period.			Cumulonimbus capillatus (often with an anvil), with or without Cumulonimbus calvus, Cumulus, Stratocumulus, Stratus or pannus.	10% or less, but not 0	1000-1500	Altocumulus castellanus or floccus.	Cirrus spissatus, in patches or entangled sheaves, which usually do not increase and sometimes seem to be the remains of the upper part of a Cumulonimbus; or Cirrus castellanus or floccus.	45	13.6
																					1900-08-01	01.08.2020	11	11:00	1	01.08.2020 11:00	30.7	751.9	760.7	34	Wind blowing from the west-northwest	5	7	8	70 – 80%.						Cumulus mediocris or congestus, with or without Cumulus of species fractus or humilis or Stratocumulus, all having their bases at the same level.	10% or less, but not 0	1500-2000	Altocumulus castellanus or floccus.	Cirrus spissatus, in patches or entangled sheaves, which usually do not increase and sometimes seem to be the remains of the upper part of a Cumulonimbus; or Cirrus castellanus or floccus.	45	13.1
																					1900-08-01	01.08.2020	10	10:00	1	01.08.2020 10:00	30.2	752	760.9	32	Wind blowing from the west-southwest	1	3		70 – 80%.				20.5		Cumulus mediocris or congestus, with or without Cumulus of species fractus or humilis or Stratocumulus, all having their bases at the same level.	10% or less, but not 0	1500-2000	Altocumulus castellanus or floccus.	Cirrus spissatus, in patches or entangled sheaves, which usually do not increase and sometimes seem to be the remains of the upper part of a Cumulonimbus; or Cirrus castellanus or floccus.	45	11.6	No precipitation	3
																					1900-08-01	01.08.2020	9	09:00	1	01.08.2020 09:00	27.2	752.1	761	39	Wind blowing from the west	2	3	4	70 – 80%.						Cumulus mediocris or congestus, with or without Cumulus of species fractus or humilis or Stratocumulus, all having their bases at the same level.	10% or less, but not 0	1500-2000	Altocumulus castellanus or floccus.	Cirrus spissatus, in patches or entangled sheaves, which usually do not increase and sometimes seem to be the remains of the upper part of a Cumulonimbus; or Cirrus castellanus or floccus.	45	11.9
																					1900-08-01	01.08.2020	8	08:00	1	01.08.2020 08:00	25.2	751.5	760.4	43	Wind blowing from the north	3	5	5	50%.						Cumulus mediocris or congestus, with or without Cumulus of species fractus or humilis or Stratocumulus, all having their bases at the same level.	10% or less, but not 0	1500-2000	Altocumulus castellanus or floccus.	Cirrus spissatus cumulonimbogenitus.	45	11.7
																					1900-08-01	01.08.2020	7	07:00	1	01.08.2020 07:00	24	751.5	760.5	46	Wind blowing from the north-east	3			40%.				20.5	33.7	Cumulus mediocris or congestus, with or without Cumulus of species fractus or humilis or Stratocumulus, all having their bases at the same level.	10% or less, but not 0	1500-2000	Altocumulus castellanus or floccus.	Cirrus spissatus, in patches or entangled sheaves, which usually do not increase and sometimes seem to be the remains of the upper part of a Cumulonimbus; or Cirrus castellanus or floccus.	45	11.8	No precipitation	12	Surface of ground dry (without cracks and no appreciable amount of dust or loose sand).	17
																					1900-08-01	01.08.2020	6	06:00	1	01.08.2020 06:00	22	751.5	760.6	52	Wind blowing from the north	3	4	5	40%.						No Stratocumulus, Stratus, Cumulus or Cumulonimbus.	10% or less, but not 0		Altocumulus castellanus or floccus.	Cirrus spissatus, in patches or entangled sheaves, which usually do not increase and sometimes seem to be the remains of the upper part of a Cumulonimbus; or Cirrus castellanus or floccus.	50	11.8
																					1900-08-01	01.08.2020	5	05:00	1	01.08.2020 05:00	21.4	751.3	760.3	55	Wind blowing from the north-northeast	4	5	6	50%.						No Stratocumulus, Stratus, Cumulus or Cumulonimbus.	10% or less, but not 0		Altocumulus translucidus at a single level.	Cirrus spissatus, in patches or entangled sheaves, which usually do not increase and sometimes seem to be the remains of the upper part of a Cumulonimbus; or Cirrus castellanus or floccus.	60	11.9
																					1900-08-01	01.08.2020	4	04:00	1	01.08.2020 04:00	20.9	751.3	760.4	57	Wind blowing from the north-east	2	4	5	10% or less, but not 0						No Stratocumulus, Stratus, Cumulus or Cumulonimbus.	no clouds	2500 or more, or no clouds.	No Altocumulus, Altostratus or Nimbostratus.	Cirrus spissatus, in patches or entangled sheaves, which usually do not increase and sometimes seem to be the remains of the upper part of a Cumulonimbus; or Cirrus castellanus or floccus.	60	12.1	No precipitation	3
																					1900-08-01	01.08.2020	3	03:00	1	01.08.2020 03:00	23.1	751.6	760.6	50	Wind blowing from the east-northeast	2	3	5	20–30%.						No Stratocumulus, Stratus, Cumulus or Cumulonimbus.	no clouds	2500 or more, or no clouds.	No Altocumulus, Altostratus or Nimbostratus.	Cirrus fibratus, sometimes uncinus, not progressively invading the sky.	60	12
																					1900-08-01	01.08.2020	2	02:00	1	01.08.2020 02:00	23.7	751.8	760.8	49	Wind blowing from the north	4	5	5	10% or less, but not 0						No Stratocumulus, Stratus, Cumulus or Cumulonimbus.	no clouds	2500 or more, or no clouds.	No Altocumulus, Altostratus or Nimbostratus.	Cirrus fibratus, sometimes uncinus, not progressively invading the sky.	60	12.2
																					1900-08-01	01.08.2020	1	01:00	1	01.08.2020 01:00	23.5	752.2	761.2	50	Wind blowing from the north	3	4	5	10% or less, but not 0						No Stratocumulus, Stratus, Cumulus or Cumulonimbus.	no clouds	2500 or more, or no clouds.	No Altocumulus, Altostratus or Nimbostratus.	Cirrus fibratus, sometimes uncinus, not progressively invading the sky.	60	12.4	No precipitation	6	Surface of ground dry (without cracks and no appreciable amount of dust or loose sand).
																					1900-08-01	01.08.2020	0	00:00	1	01.08.2020 00:00	24.1	752	761	47	Wind blowing from the north-northeast	3	4	4	no clouds											60	11.9
																					#VALUE!		#VALUE!		1
																					#VALUE!		#VALUE!		1
																					#VALUE!		#VALUE!		1
																					#VALUE!		#VALUE!		1
																					#VALUE!		#VALUE!		1
																					#VALUE!		#VALUE!		1
																					#VALUE!		#VALUE!		1
																					#VALUE!		#VALUE!		1
																					#VALUE!		#VALUE!		1
																					#VALUE!		#VALUE!		1
																					#VALUE!		#VALUE!		1
																					#VALUE!		#VALUE!		1
																					#VALUE!		#VALUE!		1
																					#VALUE!		#VALUE!		1
																					#VALUE!		#VALUE!		1
																					#VALUE!		#VALUE!		1
																					#VALUE!		#VALUE!		1
																					#VALUE!		#VALUE!		1
																					#VALUE!		#VALUE!		1
																					#VALUE!		#VALUE!		1
																					#VALUE!		#VALUE!		1
																					#VALUE!		#VALUE!		1
																					#VALUE!		#VALUE!		1
																					#VALUE!		#VALUE!		1
																					#VALUE!		#VALUE!		1
																					#VALUE!		#VALUE!		1
																					#VALUE!		#VALUE!		1
																					#VALUE!		#VALUE!		1
																					#VALUE!		#VALUE!		1
																					#VALUE!		#VALUE!		1
																					#VALUE!		#VALUE!		1
																					#VALUE!		#VALUE!		1
																					#VALUE!		#VALUE!		1
																					#VALUE!		#VALUE!		1
																					#VALUE!		#VALUE!		1
																					#VALUE!		#VALUE!		1
																					#VALUE!		#VALUE!		1
																					#VALUE!		#VALUE!		1
																					#VALUE!		#VALUE!		1
																					#VALUE!		#VALUE!		1
																					#VALUE!		#VALUE!		1
																					#VALUE!		#VALUE!		1
																					#VALUE!		#VALUE!		1
																					#VALUE!		#VALUE!		1
																					#VALUE!		#VALUE!		1
																					#VALUE!		#VALUE!		1
																					#VALUE!		#VALUE!		1
																					#VALUE!		#VALUE!		1
																					#VALUE!		#VALUE!		1
																					#VALUE!		#VALUE!		1
																					#VALUE!		#VALUE!		1
																					#VALUE!		#VALUE!		1
																					#VALUE!		#VALUE!		1
																					#VALUE!		#VALUE!		1
																					#VALUE!		#VALUE!		1
																					#VALUE!		#VALUE!		1
																					#VALUE!		#VALUE!		1
																					#VALUE!		#VALUE!		1
																					#VALUE!		#VALUE!		1
																					#VALUE!		#VALUE!		1
																					#VALUE!		#VALUE!		1
																					#VALUE!		#VALUE!		1
																					#VALUE!		#VALUE!		1
																					#VALUE!		#VALUE!		1
																					#VALUE!		#VALUE!		1
																					#VALUE!		#VALUE!		1
																					#VALUE!		#VALUE!		1
																					#VALUE!		#VALUE!		1
																					#VALUE!		#VALUE!		1
																					#VALUE!		#VALUE!		1
																					#VALUE!		#VALUE!		1
																					#VALUE!		#VALUE!		1
																					#VALUE!		#VALUE!		1
																					#VALUE!		#VALUE!		1
																					#VALUE!		#VALUE!		1
																					#VALUE!		#VALUE!		1
																					#VALUE!		#VALUE!		1
																					#VALUE!		#VALUE!		1
																					#VALUE!		#VALUE!		1
																					#VALUE!		#VALUE!		1
																					#VALUE!		#VALUE!		1
																					#VALUE!		#VALUE!		1
																					#VALUE!		#VALUE!		1
																					#VALUE!		#VALUE!		1
																					#VALUE!		#VALUE!		1
																					#VALUE!		#VALUE!		1
																					#VALUE!		#VALUE!		1
																					#VALUE!		#VALUE!		1
																					#VALUE!		#VALUE!		1
																					#VALUE!		#VALUE!		1
																					#VALUE!		#VALUE!		1
																					#VALUE!		#VALUE!		1
																					#VALUE!		#VALUE!		1
																					#VALUE!		#VALUE!		1
																					#VALUE!		#VALUE!		1
																					#VALUE!		#VALUE!		1
																					#VALUE!		#VALUE!		1
																					#VALUE!		#VALUE!		1
																					#VALUE!		#VALUE!		1
																					#VALUE!		#VALUE!		1
																					#VALUE!		#VALUE!		1
																					#VALUE!		#VALUE!		1
																					#VALUE!		#VALUE!		1
																					#VALUE!		#VALUE!		1
																					#VALUE!		#VALUE!		1
																					#VALUE!		#VALUE!		1
																					#VALUE!		#VALUE!		1
																					#VALUE!		#VALUE!		1
																					#VALUE!		#VALUE!		1
																					#VALUE!		#VALUE!		1
																					#VALUE!		#VALUE!		1
																					#VALUE!		#VALUE!		1
																					#VALUE!		#VALUE!		1
																					#VALUE!		#VALUE!		1
																					#VALUE!		#VALUE!		1
																					#VALUE!		#VALUE!		1
																					#VALUE!		#VALUE!		1
																					#VALUE!		#VALUE!		1
																					#VALUE!		#VALUE!		1
																					#VALUE!		#VALUE!		1
																					#VALUE!		#VALUE!		1
																					#VALUE!		#VALUE!		1
																					#VALUE!		#VALUE!		1
																					#VALUE!		#VALUE!		1
																					#VALUE!		#VALUE!		1
																					#VALUE!		#VALUE!		1
																					#VALUE!		#VALUE!		1
																					#VALUE!		#VALUE!		1
																					#VALUE!		#VALUE!		1
																					#VALUE!		#VALUE!		1
																					#VALUE!		#VALUE!		1
																					#VALUE!		#VALUE!		1
																					#VALUE!		#VALUE!		1
																					#VALUE!		#VALUE!		1
																					#VALUE!		#VALUE!		1
																					#VALUE!		#VALUE!		1
																					#VALUE!		#VALUE!		1
																					#VALUE!		#VALUE!		1
																					#VALUE!		#VALUE!		1
																					#VALUE!		#VALUE!		1
																					#VALUE!		#VALUE!		1
																					#VALUE!		#VALUE!		1
																					#VALUE!		#VALUE!		1
																					#VALUE!		#VALUE!		1
																					#VALUE!		#VALUE!		1
																					#VALUE!		#VALUE!		1
																					#VALUE!		#VALUE!		1
																					#VALUE!		#VALUE!		1
																					#VALUE!		#VALUE!		1
																					#VALUE!		#VALUE!		1
																					#VALUE!		#VALUE!		1
																					#VALUE!		#VALUE!		1
																					#VALUE!		#VALUE!		1
																					#VALUE!		#VALUE!		1
																					#VALUE!		#VALUE!		1
																					#VALUE!		#VALUE!		1
																					#VALUE!		#VALUE!		1
																					#VALUE!		#VALUE!		1
																					#VALUE!		#VALUE!		1
																					#VALUE!		#VALUE!		1
																					#VALUE!		#VALUE!		1
																					#VALUE!		#VALUE!		1
																					#VALUE!		#VALUE!		1
																					#VALUE!		#VALUE!		1
																					#VALUE!		#VALUE!		1
																					#VALUE!		#VALUE!		1
																					#VALUE!		#VALUE!		1
																					#VALUE!		#VALUE!		1
																					#VALUE!		#VALUE!		1
																					#VALUE!		#VALUE!		1
																					#VALUE!		#VALUE!		1
																					#VALUE!		#VALUE!		1
																					#VALUE!		#VALUE!		1
																					#VALUE!		#VALUE!		1
																					#VALUE!		#VALUE!		1
																					#VALUE!		#VALUE!		1
																					#VALUE!		#VALUE!		1
																					#VALUE!		#VALUE!		1
																					#VALUE!		#VALUE!		1
																					#VALUE!		#VALUE!		1
																					#VALUE!		#VALUE!		1
																					#VALUE!		#VALUE!		1
																					#VALUE!		#VALUE!		1
																					#VALUE!		#VALUE!		1
																					#VALUE!		#VALUE!		1
																					#VALUE!		#VALUE!		1
																					#VALUE!		#VALUE!		1
																					#VALUE!		#VALUE!		1
																					#VALUE!		#VALUE!		1
																					#VALUE!		#VALUE!		1
																					#VALUE!		#VALUE!		1
																					#VALUE!		#VALUE!		1
																					#VALUE!		#VALUE!		1
																					#VALUE!		#VALUE!		1
																					#VALUE!		#VALUE!		1
																					#VALUE!		#VALUE!		1
																					#VALUE!		#VALUE!		1
																					#VALUE!		#VALUE!		1
																					#VALUE!		#VALUE!		1
																					#VALUE!		#VALUE!		1
																					#VALUE!		#VALUE!		1
																					#VALUE!		#VALUE!		1
																					#VALUE!		#VALUE!		1
																					#VALUE!		#VALUE!		1
																					#VALUE!		#VALUE!		1
																					#VALUE!		#VALUE!		1
																					#VALUE!		#VALUE!		1
																					#VALUE!		#VALUE!		1
																					#VALUE!		#VALUE!		1
																					#VALUE!		#VALUE!		1
																					#VALUE!		#VALUE!		1
																					#VALUE!		#VALUE!		1
																					#VALUE!		#VALUE!		1
																					#VALUE!		#VALUE!		1
																					#VALUE!		#VALUE!		1
																					#VALUE!		#VALUE!		1
																					#VALUE!		#VALUE!		1
																					#VALUE!		#VALUE!		1
																					#VALUE!		#VALUE!		1
																					#VALUE!		#VALUE!		1
																					#VALUE!		#VALUE!		1
																					#VALUE!		#VALUE!		1
																					#VALUE!		#VALUE!		1
																					#VALUE!		#VALUE!		1
																					#VALUE!		#VALUE!		1
																					#VALUE!		#VALUE!		1
																					#VALUE!		#VALUE!		1
																					#VALUE!		#VALUE!		1
																					#VALUE!		#VALUE!		1
																					#VALUE!		#VALUE!		1
																					#VALUE!		#VALUE!		1
																					#VALUE!		#VALUE!		1
																					#VALUE!		#VALUE!		1
																					#VALUE!		#VALUE!		1
																					#VALUE!		#VALUE!		1
																					#VALUE!		#VALUE!		1
																					#VALUE!		#VALUE!		1
																					#VALUE!		#VALUE!		1
																					#VALUE!		#VALUE!		1
																					#VALUE!		#VALUE!		1
																					#VALUE!		#VALUE!		1
																					#VALUE!		#VALUE!		1
																					#VALUE!		#VALUE!		1
																					#VALUE!		#VALUE!		1
																					#VALUE!		#VALUE!		1
																					#VALUE!		#VALUE!		1
																					#VALUE!		#VALUE!		1
																					#VALUE!		#VALUE!		1
																					#VALUE!		#VALUE!		1
																					#VALUE!		#VALUE!		1
																					#VALUE!		#VALUE!		1
																					#VALUE!		#VALUE!		1
																					#VALUE!		#VALUE!		1
																					#VALUE!		#VALUE!		1
																					#VALUE!		#VALUE!		1
																					#VALUE!		#VALUE!		1
																					#VALUE!		#VALUE!		1
																					#VALUE!		#VALUE!		1
																					#VALUE!		#VALUE!		1
																					#VALUE!		#VALUE!		1
																					#VALUE!		#VALUE!		1
																					#VALUE!		#VALUE!		1
																					#VALUE!		#VALUE!		1
																					#VALUE!		#VALUE!		1
																					#VALUE!		#VALUE!		1
																					#VALUE!		#VALUE!		1
																					#VALUE!		#VALUE!		1
																					#VALUE!		#VALUE!		1
																					#VALUE!		#VALUE!		1
																					#VALUE!		#VALUE!		1
																					#VALUE!		#VALUE!		1
																					#VALUE!		#VALUE!		1
																					#VALUE!		#VALUE!		1
																					#VALUE!		#VALUE!		1
																					#VALUE!		#VALUE!		1
																					#VALUE!		#VALUE!		1
																					#VALUE!		#VALUE!		1
																					#VALUE!		#VALUE!		1
																					#VALUE!		#VALUE!		1
																					#VALUE!		#VALUE!		1
																					#VALUE!		#VALUE!		1
																					#VALUE!		#VALUE!		1
																					#VALUE!		#VALUE!		1
																					#VALUE!		#VALUE!		1
																					#VALUE!		#VALUE!		1
																					#VALUE!		#VALUE!		1
																					#VALUE!		#VALUE!		1
																					#VALUE!		#VALUE!		1
																					#VALUE!		#VALUE!		1
																					#VALUE!		#VALUE!		1
																					#VALUE!		#VALUE!		1
																					#VALUE!		#VALUE!		1
																					#VALUE!		#VALUE!		1
																					#VALUE!		#VALUE!		1
																					#VALUE!		#VALUE!		1
																					#VALUE!		#VALUE!		1
																					#VALUE!		#VALUE!		1
																					#VALUE!		#VALUE!		1
																					#VALUE!		#VALUE!		1
																					#VALUE!		#VALUE!		1
																					#VALUE!		#VALUE!		1
																					#VALUE!		#VALUE!		1
																					#VALUE!		#VALUE!		1
																					#VALUE!		#VALUE!		1
																					#VALUE!		#VALUE!		1
																					#VALUE!		#VALUE!		1
																					#VALUE!		#VALUE!		1
																					#VALUE!		#VALUE!		1
																					#VALUE!		#VALUE!		1
																					#VALUE!		#VALUE!		1
																					#VALUE!		#VALUE!		1
																					#VALUE!		#VALUE!		1
																					#VALUE!		#VALUE!		1
																					#VALUE!		#VALUE!		1
																					#VALUE!		#VALUE!		1
																					#VALUE!		#VALUE!		1
																					#VALUE!		#VALUE!		1
																					#VALUE!		#VALUE!		1
																					#VALUE!		#VALUE!		1
																					#VALUE!		#VALUE!		1
																					#VALUE!		#VALUE!		1
																					#VALUE!		#VALUE!		1
																					#VALUE!		#VALUE!		1
																					#VALUE!		#VALUE!		1
																					#VALUE!		#VALUE!		1
																					#VALUE!		#VALUE!		1
																					#VALUE!		#VALUE!		1
																					#VALUE!		#VALUE!		1
																					#VALUE!		#VALUE!		1
																					#VALUE!		#VALUE!		1
																					#VALUE!		#VALUE!		1
																					#VALUE!		#VALUE!		1
																					#VALUE!		#VALUE!		1
																					#VALUE!		#VALUE!		1
																					#VALUE!		#VALUE!		1
																					#VALUE!		#VALUE!		1
																					#VALUE!		#VALUE!		1
																					#VALUE!		#VALUE!		1
																					#VALUE!		#VALUE!		1
																					#VALUE!		#VALUE!		1
																					#VALUE!		#VALUE!		1
																					#VALUE!		#VALUE!		1
																					#VALUE!		#VALUE!		1
																					#VALUE!		#VALUE!		1
																					#VALUE!		#VALUE!		1
																					#VALUE!		#VALUE!		1
																					#VALUE!		#VALUE!		1
																					#VALUE!		#VALUE!		1
																					#VALUE!		#VALUE!		1
																					#VALUE!		#VALUE!		1
																					#VALUE!		#VALUE!		1
																					#VALUE!		#VALUE!		1
																					#VALUE!		#VALUE!		1
																					#VALUE!		#VALUE!		1
																					#VALUE!		#VALUE!		1
																					#VALUE!		#VALUE!		1
																					#VALUE!		#VALUE!		1
																					#VALUE!		#VALUE!		1
																					#VALUE!		#VALUE!		1
																					#VALUE!		#VALUE!		1
																					#VALUE!		#VALUE!		1
																					#VALUE!		#VALUE!		1
																					#VALUE!		#VALUE!		1
																					#VALUE!		#VALUE!		1
																					#VALUE!		#VALUE!		1
																					#VALUE!		#VALUE!		1
																					#VALUE!		#VALUE!		1
																					#VALUE!		#VALUE!		1
																					#VALUE!		#VALUE!		1
																					#VALUE!		#VALUE!		1
																					#VALUE!		#VALUE!		1
																					#VALUE!		#VALUE!		1
																					#VALUE!		#VALUE!		1
																					#VALUE!		#VALUE!		1
																					#VALUE!		#VALUE!		1
																					#VALUE!		#VALUE!		1
																					#VALUE!		#VALUE!		1
																					#VALUE!		#VALUE!		1
																					#VALUE!		#VALUE!		1
																					#VALUE!		#VALUE!		1
																					#VALUE!		#VALUE!		1
																					#VALUE!		#VALUE!		1
																					#VALUE!		#VALUE!		1
																					#VALUE!		#VALUE!		1
																					#VALUE!		#VALUE!		1
																					#VALUE!		#VALUE!		1
																					#VALUE!		#VALUE!		1
																					#VALUE!		#VALUE!		1
																					#VALUE!		#VALUE!		1
																					#VALUE!		#VALUE!		1
																					#VALUE!		#VALUE!		1
																					#VALUE!		#VALUE!		1
																					#VALUE!		#VALUE!		1
																					#VALUE!		#VALUE!		1
																					#VALUE!		#VALUE!		1
																					#VALUE!		#VALUE!		1
																					#VALUE!		#VALUE!		1
																					#VALUE!		#VALUE!		1
																					#VALUE!		#VALUE!		1
																					#VALUE!		#VALUE!		1
																					#VALUE!		#VALUE!		1
																					#VALUE!		#VALUE!		1
																					#VALUE!		#VALUE!		1
																					#VALUE!		#VALUE!		1
																					#VALUE!		#VALUE!		1
																					#VALUE!		#VALUE!		1
																					#VALUE!		#VALUE!		1
																					#VALUE!		#VALUE!		1
																					#VALUE!		#VALUE!		1
																					#VALUE!		#VALUE!		1
																					#VALUE!		#VALUE!		1
																					#VALUE!		#VALUE!		1
																					#VALUE!		#VALUE!		1
																					#VALUE!		#VALUE!		1
																					#VALUE!		#VALUE!		1
																					#VALUE!		#VALUE!		1
																					#VALUE!		#VALUE!		1
																					#VALUE!		#VALUE!		1
																					#VALUE!		#VALUE!		1
																					#VALUE!		#VALUE!		1
																					#VALUE!		#VALUE!		1
																					#VALUE!		#VALUE!		1
																					#VALUE!		#VALUE!		1
																					#VALUE!		#VALUE!		1
																					#VALUE!		#VALUE!		1
																					#VALUE!		#VALUE!		1
																					#VALUE!		#VALUE!		1
																					#VALUE!		#VALUE!		1
																					#VALUE!		#VALUE!		1
																					#VALUE!		#VALUE!		1
																					#VALUE!		#VALUE!		1
																					#VALUE!		#VALUE!		1
																					#VALUE!		#VALUE!		1
																					#VALUE!		#VALUE!		1
																					#VALUE!		#VALUE!		1
																					#VALUE!		#VALUE!		1
																					#VALUE!		#VALUE!		1
																					#VALUE!		#VALUE!		1
																					#VALUE!		#VALUE!		1
																					#VALUE!		#VALUE!		1
																					#VALUE!		#VALUE!		1
																					#VALUE!		#VALUE!		1
																					#VALUE!		#VALUE!		1
																					#VALUE!		#VALUE!		1
																					#VALUE!		#VALUE!		1
																					#VALUE!		#VALUE!		1
																					#VALUE!		#VALUE!		1
																					#VALUE!		#VALUE!		1
																					#VALUE!		#VALUE!		1
																					#VALUE!		#VALUE!		1
																					#VALUE!		#VALUE!		1
																					#VALUE!		#VALUE!		1
																					#VALUE!		#VALUE!		1
																					#VALUE!		#VALUE!		1
																					#VALUE!		#VALUE!		1
																					#VALUE!		#VALUE!		1
																					#VALUE!		#VALUE!		1
																					#VALUE!		#VALUE!		1
																					#VALUE!		#VALUE!		1
																					#VALUE!		#VALUE!		1
																					#VALUE!		#VALUE!		1
																					#VALUE!		#VALUE!		1
																					#VALUE!		#VALUE!		1
																					#VALUE!		#VALUE!		1
																					#VALUE!		#VALUE!		1
																					#VALUE!		#VALUE!		1
																					#VALUE!		#VALUE!		1
																					#VALUE!		#VALUE!		1
																					#VALUE!		#VALUE!		1
																					#VALUE!		#VALUE!		1
																					#VALUE!		#VALUE!		1
																					#VALUE!		#VALUE!		1
																					#VALUE!		#VALUE!		1
																					#VALUE!		#VALUE!		1
																					#VALUE!		#VALUE!		1
																					#VALUE!		#VALUE!		1
																					#VALUE!		#VALUE!		1
																					#VALUE!		#VALUE!		1
																					#VALUE!		#VALUE!		1
																					#VALUE!		#VALUE!		1
																					#VALUE!		#VALUE!		1
																					#VALUE!		#VALUE!		1
																					#VALUE!		#VALUE!		1
																					#VALUE!		#VALUE!		1
																					#VALUE!		#VALUE!		1
																					#VALUE!		#VALUE!		1
																					#VALUE!		#VALUE!		1
																					#VALUE!		#VALUE!		1
																					#VALUE!		#VALUE!		1
																					#VALUE!		#VALUE!		1
																					#VALUE!		#VALUE!		1
																					#VALUE!		#VALUE!		1
																					#VALUE!		#VALUE!		1
																					#VALUE!		#VALUE!		1
																					#VALUE!		#VALUE!		1
																					#VALUE!		#VALUE!		1
																					#VALUE!		#VALUE!		1
																					#VALUE!		#VALUE!		1
																					#VALUE!		#VALUE!		1
																					#VALUE!		#VALUE!		1
																					#VALUE!		#VALUE!		1
																					#VALUE!		#VALUE!		1
																					#VALUE!		#VALUE!		1
																					#VALUE!		#VALUE!		1
																					#VALUE!		#VALUE!		1
																					#VALUE!		#VALUE!		1
																					#VALUE!		#VALUE!		1
																					#VALUE!		#VALUE!		1
																					#VALUE!		#VALUE!		1
																					#VALUE!		#VALUE!		1
																					#VALUE!		#VALUE!		1
																					#VALUE!		#VALUE!		1
																					#VALUE!		#VALUE!		1
																					#VALUE!		#VALUE!		1
																					#VALUE!		#VALUE!		1
																					#VALUE!		#VALUE!		1
																					#VALUE!		#VALUE!		1
																					#VALUE!		#VALUE!		1
																					#VALUE!		#VALUE!		1
																					#VALUE!		#VALUE!		1
																					#VALUE!		#VALUE!		1
																					#VALUE!		#VALUE!		1
																					#VALUE!		#VALUE!		1
																					#VALUE!		#VALUE!		1
																					#VALUE!		#VALUE!		1
																					#VALUE!		#VALUE!		1
																					#VALUE!		#VALUE!		1
																					#VALUE!		#VALUE!		1
																					#VALUE!		#VALUE!		1
																					#VALUE!		#VALUE!		1
																					#VALUE!		#VALUE!		1
																					#VALUE!		#VALUE!		1
																					#VALUE!		#VALUE!		1
																					#VALUE!		#VALUE!		1
																					#VALUE!		#VALUE!		1
																					#VALUE!		#VALUE!		1
																					#VALUE!		#VALUE!		1
																					#VALUE!		#VALUE!		1
																					#VALUE!		#VALUE!		1
																					#VALUE!		#VALUE!		1
																					#VALUE!		#VALUE!		1
																					#VALUE!		#VALUE!		1
																					#VALUE!		#VALUE!		1
																					#VALUE!		#VALUE!		1
																					#VALUE!		#VALUE!		1
																					#VALUE!		#VALUE!		1
																					#VALUE!		#VALUE!		1
																					#VALUE!		#VALUE!		1
																					#VALUE!		#VALUE!		1
																					#VALUE!		#VALUE!		1
																					#VALUE!		#VALUE!		1
																					#VALUE!		#VALUE!		1
																					#VALUE!		#VALUE!		1
																					#VALUE!		#VALUE!		1
																					#VALUE!		#VALUE!		1
																					#VALUE!		#VALUE!		1
																					#VALUE!		#VALUE!		1
																					#VALUE!		#VALUE!		1
																					#VALUE!		#VALUE!		1
																					#VALUE!		#VALUE!		1
																					#VALUE!		#VALUE!		1
																					#VALUE!		#VALUE!		1
																					#VALUE!		#VALUE!		1
																					#VALUE!		#VALUE!		1
																					#VALUE!		#VALUE!		1
																					#VALUE!		#VALUE!		1
																					#VALUE!		#VALUE!		1
																					#VALUE!		#VALUE!		1
																					#VALUE!		#VALUE!		1
																					#VALUE!		#VALUE!		1
																					#VALUE!		#VALUE!		1
																					#VALUE!		#VALUE!		1
																					#VALUE!		#VALUE!		1
																					#VALUE!		#VALUE!		1
																					#VALUE!		#VALUE!		1
																					#VALUE!		#VALUE!		1
																					#VALUE!		#VALUE!		1
																					#VALUE!		#VALUE!		1
																					#VALUE!		#VALUE!		1
																					#VALUE!		#VALUE!		1
																					#VALUE!		#VALUE!		1
																					#VALUE!		#VALUE!		1
																					#VALUE!		#VALUE!		1
																					#VALUE!		#VALUE!		1
																					#VALUE!		#VALUE!		1
																					#VALUE!		#VALUE!		1
																					#VALUE!		#VALUE!		1
																					#VALUE!		#VALUE!		1
																					#VALUE!		#VALUE!		1
																					#VALUE!		#VALUE!		1
																					#VALUE!		#VALUE!		1
																					#VALUE!		#VALUE!		1
																					#VALUE!		#VALUE!		1
																					#VALUE!		#VALUE!		1
																					#VALUE!		#VALUE!		1
																					#VALUE!		#VALUE!		1
																					#VALUE!		#VALUE!		1
																					#VALUE!		#VALUE!		1
																					#VALUE!		#VALUE!		1
																					#VALUE!		#VALUE!		1
																					#VALUE!		#VALUE!		1
																					#VALUE!		#VALUE!		1
																					#VALUE!		#VALUE!		1
																					#VALUE!		#VALUE!		1
																					#VALUE!		#VALUE!		1
																					#VALUE!		#VALUE!		1
																					#VALUE!		#VALUE!		1
																					#VALUE!		#VALUE!		1
																					#VALUE!		#VALUE!		1
																					#VALUE!		#VALUE!		1
																					#VALUE!		#VALUE!		1
																					#VALUE!		#VALUE!		1
																					#VALUE!		#VALUE!		1
																					#VALUE!		#VALUE!		1
																					#VALUE!		#VALUE!		1
																					#VALUE!		#VALUE!		1
																					#VALUE!		#VALUE!		1
																					#VALUE!		#VALUE!		1
																					#VALUE!		#VALUE!		1
																					#VALUE!		#VALUE!		1
																					#VALUE!		#VALUE!		1
																					#VALUE!		#VALUE!		1
																					#VALUE!		#VALUE!		1
																					#VALUE!		#VALUE!		1
																					#VALUE!		#VALUE!		1
																					#VALUE!		#VALUE!		1
																					#VALUE!		#VALUE!		1
																					#VALUE!		#VALUE!		1
																					#VALUE!		#VALUE!		1
																					#VALUE!		#VALUE!		1
																					#VALUE!		#VALUE!		1
																					#VALUE!		#VALUE!		1
																					#VALUE!		#VALUE!		1
																					#VALUE!		#VALUE!		1
																					#VALUE!		#VALUE!		1
																					#VALUE!		#VALUE!		1
																					#VALUE!		#VALUE!		1
																					#VALUE!		#VALUE!		1
																					#VALUE!		#VALUE!		1
																					#VALUE!		#VALUE!		1
																					#VALUE!		#VALUE!		1
																					#VALUE!		#VALUE!		1
																					#VALUE!		#VALUE!		1
																					#VALUE!		#VALUE!		1
																					#VALUE!		#VALUE!		1
																					#VALUE!		#VALUE!		1
																					#VALUE!		#VALUE!		1
																					#VALUE!		#VALUE!		1
																					#VALUE!		#VALUE!		1
																					#VALUE!		#VALUE!		1
																					#VALUE!		#VALUE!		1
																					#VALUE!		#VALUE!		1
																					#VALUE!		#VALUE!		1
																					#VALUE!		#VALUE!		1
																					#VALUE!		#VALUE!		1
																					#VALUE!		#VALUE!		1
																					#VALUE!		#VALUE!		1
																					#VALUE!		#VALUE!		1
																					#VALUE!		#VALUE!		1
																					#VALUE!		#VALUE!		1
																					#VALUE!		#VALUE!		1
																					#VALUE!		#VALUE!		1
																					#VALUE!		#VALUE!		1
																					#VALUE!		#VALUE!		1
																					#VALUE!		#VALUE!		1
																					#VALUE!		#VALUE!		1
																					#VALUE!		#VALUE!		1
																					#VALUE!		#VALUE!		1
																					#VALUE!		#VALUE!		1
																					#VALUE!		#VALUE!		1
																					#VALUE!		#VALUE!		1
																					#VALUE!		#VALUE!		1
																					#VALUE!		#VALUE!		1
																					#VALUE!		#VALUE!		1
																					#VALUE!		#VALUE!		1
																					#VALUE!		#VALUE!		1
																					#VALUE!		#VALUE!		1
																					#VALUE!		#VALUE!		1
																					#VALUE!		#VALUE!		1
																					#VALUE!		#VALUE!		1
																					#VALUE!		#VALUE!		1
																					#VALUE!		#VALUE!		1
																					#VALUE!		#VALUE!		1
																					#VALUE!		#VALUE!		1
																					#VALUE!		#VALUE!		1
																					#VALUE!		#VALUE!		1
																					#VALUE!		#VALUE!		1
																					#VALUE!		#VALUE!		1
																					#VALUE!		#VALUE!		1
																					#VALUE!		#VALUE!		1
																					#VALUE!		#VALUE!		1
																					#VALUE!		#VALUE!		1
																					#VALUE!		#VALUE!		1
																					#VALUE!		#VALUE!		1
																					#VALUE!		#VALUE!		1
																					#VALUE!		#VALUE!		1
																					#VALUE!		#VALUE!		1
																					#VALUE!		#VALUE!		1
																					#VALUE!		#VALUE!		1
																					#VALUE!		#VALUE!		1
																					#VALUE!		#VALUE!		1
																					#VALUE!		#VALUE!		1
																					#VALUE!		#VALUE!		1
																					#VALUE!		#VALUE!		1
																					#VALUE!		#VALUE!		1
																					#VALUE!		#VALUE!		1
																					#VALUE!		#VALUE!		1
																					#VALUE!		#VALUE!		1
																					#VALUE!		#VALUE!		1
																					#VALUE!		#VALUE!		1
																					#VALUE!		#VALUE!		1
																					#VALUE!		#VALUE!		1
																					#VALUE!		#VALUE!		1
																					#VALUE!		#VALUE!		1
																					#VALUE!		#VALUE!		1
																					#VALUE!		#VALUE!		1
																					#VALUE!		#VALUE!		1
																					#VALUE!		#VALUE!		1
																					#VALUE!		#VALUE!		1
																					#VALUE!		#VALUE!		1
																					#VALUE!		#VALUE!		1
																					#VALUE!		#VALUE!		1
																					#VALUE!		#VALUE!		1
																					#VALUE!		#VALUE!		1
																					#VALUE!		#VALUE!		1
																					#VALUE!		#VALUE!		1
																					#VALUE!		#VALUE!		1
																					#VALUE!		#VALUE!		1
																					#VALUE!		#VALUE!		1
																					#VALUE!		#VALUE!		1
																					#VALUE!		#VALUE!		1
																					#VALUE!		#VALUE!		1
																					#VALUE!		#VALUE!		1
																					#VALUE!		#VALUE!		1
																					#VALUE!		#VALUE!		1
																					#VALUE!		#VALUE!		1
																					#VALUE!		#VALUE!		1
																					#VALUE!		#VALUE!		1
																					#VALUE!		#VALUE!		1
																					#VALUE!		#VALUE!		1
																					#VALUE!		#VALUE!		1
																					#VALUE!		#VALUE!		1
																					#VALUE!		#VALUE!		1
																					#VALUE!		#VALUE!		1
																					#VALUE!		#VALUE!		1
																					#VALUE!		#VALUE!		1
																					#VALUE!		#VALUE!		1
																					#VALUE!		#VALUE!		1
																					#VALUE!		#VALUE!		1
																					#VALUE!		#VALUE!		1
																					#VALUE!		#VALUE!		1
																					#VALUE!		#VALUE!		1
																					#VALUE!		#VALUE!		1
																					#VALUE!		#VALUE!		1
																					#VALUE!		#VALUE!		1
																					#VALUE!		#VALUE!		1
																					#VALUE!		#VALUE!		1
																					#VALUE!		#VALUE!		1
																					#VALUE!		#VALUE!		1
																					#VALUE!		#VALUE!		1
																					#VALUE!		#VALUE!		1
																					#VALUE!		#VALUE!		1
																					#VALUE!		#VALUE!		1
																					#VALUE!		#VALUE!		1
																					#VALUE!		#VALUE!		1
																					#VALUE!		#VALUE!		1
																					#VALUE!		#VALUE!		1
																					#VALUE!		#VALUE!		1
																					#VALUE!		#VALUE!		1
																					#VALUE!		#VALUE!		1
																					#VALUE!		#VALUE!		1
																					#VALUE!		#VALUE!		1
																					#VALUE!		#VALUE!		1
																					#VALUE!		#VALUE!		1
																					#VALUE!		#VALUE!		1
																					#VALUE!		#VALUE!		1
																					#VALUE!		#VALUE!		1
																					#VALUE!		#VALUE!		1
																					#VALUE!		#VALUE!		1
																					#VALUE!		#VALUE!		1
																					#VALUE!		#VALUE!		1
																					#VALUE!		#VALUE!		1
																					#VALUE!		#VALUE!		1
																					#VALUE!		#VALUE!		1
																					#VALUE!		#VALUE!		1
																					#VALUE!		#VALUE!		1
																					#VALUE!		#VALUE!		1
																					#VALUE!		#VALUE!		1
																					#VALUE!		#VALUE!		1
																					#VALUE!		#VALUE!		1
																					#VALUE!		#VALUE!		1
																					#VALUE!		#VALUE!		1
																					#VALUE!		#VALUE!		1
																					#VALUE!		#VALUE!		1
																					#VALUE!		#VALUE!		1
																					#VALUE!		#VALUE!		1
																					#VALUE!		#VALUE!		1
																					#VALUE!		#VALUE!		1
																					#VALUE!		#VALUE!		1
																					#VALUE!		#VALUE!		1
																					#VALUE!		#VALUE!		1
																					#VALUE!		#VALUE!		1
																					#VALUE!		#VALUE!		1
																					#VALUE!		#VALUE!		1
																					#VALUE!		#VALUE!		1
																					#VALUE!		#VALUE!		1
																					#VALUE!		#VALUE!		1
																					#VALUE!		#VALUE!		1
																					#VALUE!		#VALUE!		1
																					#VALUE!		#VALUE!		1
																					#VALUE!		#VALUE!		1
																					#VALUE!		#VALUE!		1
																					#VALUE!		#VALUE!		1
																					#VALUE!		#VALUE!		1
																					#VALUE!		#VALUE!		1
																					#VALUE!		#VALUE!		1
																					#VALUE!		#VALUE!		1
																					#VALUE!		#VALUE!		1
																					#VALUE!		#VALUE!		1
																					#VALUE!		#VALUE!		1
																					#VALUE!		#VALUE!		1
																					#VALUE!		#VALUE!		1
																					#VALUE!		#VALUE!		1
																					#VALUE!		#VALUE!		1
																					#VALUE!		#VALUE!		1
																					#VALUE!		#VALUE!		1
																					#VALUE!		#VALUE!		1
																					#VALUE!		#VALUE!		1
																					#VALUE!		#VALUE!		1
																					#VALUE!		#VALUE!		1
																					#VALUE!		#VALUE!		1
																					#VALUE!		#VALUE!		1
																					#VALUE!		#VALUE!		1
																					#VALUE!		#VALUE!		1
																					#VALUE!		#VALUE!		1
																					#VALUE!		#VALUE!		1
																					#VALUE!		#VALUE!		1
																					#VALUE!		#VALUE!		1
																					#VALUE!		#VALUE!		1
																					#VALUE!		#VALUE!		1
																					#VALUE!		#VALUE!		1
																					#VALUE!		#VALUE!		1
																					#VALUE!		#VALUE!		1
																					#VALUE!		#VALUE!		1
																					#VALUE!		#VALUE!		1
																					#VALUE!		#VALUE!		1
																					#VALUE!		#VALUE!		1
																					#VALUE!		#VALUE!		1
																					#VALUE!		#VALUE!		1
																					#VALUE!		#VALUE!		1
																					#VALUE!		#VALUE!		1
																					#VALUE!		#VALUE!		1
																					#VALUE!		#VALUE!		1
																					#VALUE!		#VALUE!		1
																					#VALUE!		#VALUE!		1
																					#VALUE!		#VALUE!		1
																					#VALUE!		#VALUE!		1
																					#VALUE!		#VALUE!		1
																					#VALUE!		#VALUE!		1
																					#VALUE!		#VALUE!		1
																					#VALUE!		#VALUE!		1
																					#VALUE!		#VALUE!		1
																					#VALUE!		#VALUE!		1
																					#VALUE!		#VALUE!		1
																					#VALUE!		#VALUE!		1
																					#VALUE!		#VALUE!		1
																					#VALUE!		#VALUE!		1
																					#VALUE!		#VALUE!		1
																					#VALUE!		#VALUE!		1
																					#VALUE!		#VALUE!		1
																					#VALUE!		#VALUE!		1
																					#VALUE!		#VALUE!		1
																					#VALUE!		#VALUE!		1
																					#VALUE!		#VALUE!		1
																					#VALUE!		#VALUE!		1
																					#VALUE!		#VALUE!		1
																					#VALUE!		#VALUE!		1
																					#VALUE!		#VALUE!		1
																					#VALUE!		#VALUE!		1
																					#VALUE!		#VALUE!		1
																					#VALUE!		#VALUE!		1
																					#VALUE!		#VALUE!		1
																					#VALUE!		#VALUE!		1
																					#VALUE!		#VALUE!		1
																					#VALUE!		#VALUE!		1
																					#VALUE!		#VALUE!		1
																					#VALUE!		#VALUE!		1
																					#VALUE!		#VALUE!		1
																					#VALUE!		#VALUE!		1
																					#VALUE!		#VALUE!		1
																					#VALUE!		#VALUE!		1
																					#VALUE!		#VALUE!		1
																					#VALUE!		#VALUE!		1
																					#VALUE!		#VALUE!		1
																					#VALUE!		#VALUE!		1
																					#VALUE!		#VALUE!		1
																					#VALUE!		#VALUE!		1
																					#VALUE!		#VALUE!		1
																					#VALUE!		#VALUE!		1
																					#VALUE!		#VALUE!		1
																					#VALUE!		#VALUE!		1
																					#VALUE!		#VALUE!		1
																					#VALUE!		#VALUE!		1
																					#VALUE!		#VALUE!		1
																					#VALUE!		#VALUE!		1
																					#VALUE!		#VALUE!		1
																					#VALUE!		#VALUE!		1
																					#VALUE!		#VALUE!		1
																					#VALUE!		#VALUE!		1
																					#VALUE!		#VALUE!		1
																					#VALUE!		#VALUE!		1
																					#VALUE!		#VALUE!		1
																					#VALUE!		#VALUE!		1
																					#VALUE!		#VALUE!		1
																					#VALUE!		#VALUE!		1
																					#VALUE!		#VALUE!		1
																					#VALUE!		#VALUE!		1
																					#VALUE!		#VALUE!		1
																					#VALUE!		#VALUE!		1
																					#VALUE!		#VALUE!		1
																					#VALUE!		#VALUE!		1
																					#VALUE!		#VALUE!		1
																					#VALUE!		#VALUE!		1
																					#VALUE!		#VALUE!		1
																					#VALUE!		#VALUE!		1
																					#VALUE!		#VALUE!		1
																					#VALUE!		#VALUE!		1
																					#VALUE!		#VALUE!		1
																					#VALUE!		#VALUE!		1
																					#VALUE!		#VALUE!		1
																					#VALUE!		#VALUE!		1
																					#VALUE!		#VALUE!		1
																					#VALUE!		#VALUE!		1
																					#VALUE!		#VALUE!		1
																					#VALUE!		#VALUE!		1
																					#VALUE!		#VALUE!		1
																					#VALUE!		#VALUE!		1
																					#VALUE!		#VALUE!		1
																					#VALUE!		#VALUE!		1
																					#VALUE!		#VALUE!		1
																					#VALUE!		#VALUE!		1
																					#VALUE!		#VALUE!		1
																					#VALUE!		#VALUE!		1
																					#VALUE!		#VALUE!		1
																					#VALUE!		#VALUE!		1
																					#VALUE!		#VALUE!		1
																					#VALUE!		#VALUE!		1
																					#VALUE!		#VALUE!		1
																					#VALUE!		#VALUE!		1
																					#VALUE!		#VALUE!		1
																					#VALUE!		#VALUE!		1
																					#VALUE!		#VALUE!		1
																					#VALUE!		#VALUE!		1
																					#VALUE!		#VALUE!		1
																					#VALUE!		#VALUE!		1
																					#VALUE!		#VALUE!		1
																					#VALUE!		#VALUE!		1
																					#VALUE!		#VALUE!		1
																					#VALUE!		#VALUE!		1
																					#VALUE!		#VALUE!		1
																					#VALUE!		#VALUE!		1
																					#VALUE!		#VALUE!		1
																					#VALUE!		#VALUE!		1
																					#VALUE!		#VALUE!		1
																					#VALUE!		#VALUE!		1
																					#VALUE!		#VALUE!		1
																					#VALUE!		#VALUE!		1
																					#VALUE!		#VALUE!		1
																					#VALUE!		#VALUE!		1
																					#VALUE!		#VALUE!		1
																					#VALUE!		#VALUE!		1
																					#VALUE!		#VALUE!		1
																					#VALUE!		#VALUE!		1
																					#VALUE!		#VALUE!		1
																					#VALUE!		#VALUE!		1
																					#VALUE!		#VALUE!		1
																					#VALUE!		#VALUE!		1
																					#VALUE!		#VALUE!		1
																					#VALUE!		#VALUE!		1
																					#VALUE!		#VALUE!		1
																					#VALUE!		#VALUE!		1
																					#VALUE!		#VALUE!		1
																					#VALUE!		#VALUE!		1
																					#VALUE!		#VALUE!		1
																					#VALUE!		#VALUE!		1
																					#VALUE!		#VALUE!		1
																					#VALUE!		#VALUE!		1
																					#VALUE!		#VALUE!		1
																					#VALUE!		#VALUE!		1
																					#VALUE!		#VALUE!		1
																					#VALUE!		#VALUE!		1
																					#VALUE!		#VALUE!		1
																					#VALUE!		#VALUE!		1
																					#VALUE!		#VALUE!		1
																					#VALUE!		#VALUE!		1
																					#VALUE!		#VALUE!		1
																					#VALUE!		#VALUE!		1
																					#VALUE!		#VALUE!		1
																					#VALUE!		#VALUE!		1
																					#VALUE!		#VALUE!		1
																					#VALUE!		#VALUE!		1
																					#VALUE!		#VALUE!		1
																					#VALUE!		#VALUE!		1
																					#VALUE!		#VALUE!		1
																					#VALUE!		#VALUE!		1
																					#VALUE!		#VALUE!		1
																					#VALUE!		#VALUE!		1
																					#VALUE!		#VALUE!		1
																					#VALUE!		#VALUE!		1
																					#VALUE!		#VALUE!		1
																					#VALUE!		#VALUE!		1
																					#VALUE!		#VALUE!		1
																					#VALUE!		#VALUE!		1
																					#VALUE!		#VALUE!		1
																					#VALUE!		#VALUE!		1
																					#VALUE!		#VALUE!		1
																					#VALUE!		#VALUE!		1
																					#VALUE!		#VALUE!		1
																					#VALUE!		#VALUE!		1
																					#VALUE!		#VALUE!		1
																					#VALUE!		#VALUE!		1
																					#VALUE!		#VALUE!		1
																					#VALUE!		#VALUE!		1
																					#VALUE!		#VALUE!		1
																					#VALUE!		#VALUE!		1
																					#VALUE!		#VALUE!		1
																					#VALUE!		#VALUE!		1
																					#VALUE!		#VALUE!		1
																					#VALUE!		#VALUE!		1
																					#VALUE!		#VALUE!		1
																					#VALUE!		#VALUE!		1
																					#VALUE!		#VALUE!		1
																					#VALUE!		#VALUE!		1
																					#VALUE!		#VALUE!		1
																					#VALUE!		#VALUE!		1
																					#VALUE!		#VALUE!		1
																					#VALUE!		#VALUE!		1
																					#VALUE!		#VALUE!		1
																					#VALUE!		#VALUE!		1
																					#VALUE!		#VALUE!		1
																					#VALUE!		#VALUE!		1
																					#VALUE!		#VALUE!		1
																					#VALUE!		#VALUE!		1
																					#VALUE!		#VALUE!		1
																					#VALUE!		#VALUE!		1
																					#VALUE!		#VALUE!		1
																					#VALUE!		#VALUE!		1
																					#VALUE!		#VALUE!		1
																					#VALUE!		#VALUE!		1
																					#VALUE!		#VALUE!		1
																					#VALUE!		#VALUE!		1
																					#VALUE!		#VALUE!		1
																					#VALUE!		#VALUE!		1
																					#VALUE!		#VALUE!		1
																					#VALUE!		#VALUE!		1
																					#VALUE!		#VALUE!		1
																					#VALUE!		#VALUE!		1
																					#VALUE!		#VALUE!		1
																					#VALUE!		#VALUE!		1
																					#VALUE!		#VALUE!		1
																					#VALUE!		#VALUE!		1
																					#VALUE!		#VALUE!		1
																					#VALUE!		#VALUE!		1
																					#VALUE!		#VALUE!		1
																					#VALUE!		#VALUE!		1
																					#VALUE!		#VALUE!		1
																					#VALUE!		#VALUE!		1
																					#VALUE!		#VALUE!		1
																					#VALUE!		#VALUE!		1
																					#VALUE!		#VALUE!		1
																					#VALUE!		#VALUE!		1
																					#VALUE!		#VALUE!		1
																					#VALUE!		#VALUE!		1
																					#VALUE!		#VALUE!		1
																					#VALUE!		#VALUE!		1
																					#VALUE!		#VALUE!		1
																					#VALUE!		#VALUE!		1
																					#VALUE!		#VALUE!		1
																					#VALUE!		#VALUE!		1
																					#VALUE!		#VALUE!		1
																					#VALUE!		#VALUE!		1
																					#VALUE!		#VALUE!		1
																					#VALUE!		#VALUE!		1
																					#VALUE!		#VALUE!		1
																					#VALUE!		#VALUE!		1
																					#VALUE!		#VALUE!		1
																					#VALUE!		#VALUE!		1
																					#VALUE!		#VALUE!		1
																					#VALUE!		#VALUE!		1
																					#VALUE!		#VALUE!		1
																					#VALUE!		#VALUE!		1
																					#VALUE!		#VALUE!		1
																					#VALUE!		#VALUE!		1
																					#VALUE!		#VALUE!		1
																					#VALUE!		#VALUE!		1
																					#VALUE!		#VALUE!		1
																					#VALUE!		#VALUE!		1
																					#VALUE!		#VALUE!		1
																					#VALUE!		#VALUE!		1
																					#VALUE!		#VALUE!		1
																					#VALUE!		#VALUE!		1
																					#VALUE!		#VALUE!		1
																					#VALUE!		#VALUE!		1
																					#VALUE!		#VALUE!		1
																					#VALUE!		#VALUE!		1
																					#VALUE!		#VALUE!		1
																					#VALUE!		#VALUE!		1
																					#VALUE!		#VALUE!		1
																					#VALUE!		#VALUE!		1
																					#VALUE!		#VALUE!		1
																					#VALUE!		#VALUE!		1
																					#VALUE!		#VALUE!		1
																					#VALUE!		#VALUE!		1
																					#VALUE!		#VALUE!		1
																					#VALUE!		#VALUE!		1
																					#VALUE!		#VALUE!		1
																					#VALUE!		#VALUE!		1
																					#VALUE!		#VALUE!		1
																					#VALUE!		#VALUE!		1
																					#VALUE!		#VALUE!		1
																					#VALUE!		#VALUE!		1
																					#VALUE!		#VALUE!		1
																					#VALUE!		#VALUE!		1
																					#VALUE!		#VALUE!		1
																					#VALUE!		#VALUE!		1
																					#VALUE!		#VALUE!		1
																					#VALUE!		#VALUE!		1
																					#VALUE!		#VALUE!		1
																					#VALUE!		#VALUE!		1
																					#VALUE!		#VALUE!		1
																					#VALUE!		#VALUE!		1
																					#VALUE!		#VALUE!		1
																					#VALUE!		#VALUE!		1
																					#VALUE!		#VALUE!		1
																					#VALUE!		#VALUE!		1
																					#VALUE!		#VALUE!		1
																					#VALUE!		#VALUE!		1
																					#VALUE!		#VALUE!		1
																					#VALUE!		#VALUE!		1
																					#VALUE!		#VALUE!		1
																					#VALUE!		#VALUE!		1
																					#VALUE!		#VALUE!		1
																					#VALUE!		#VALUE!		1
																					#VALUE!		#VALUE!		1
																					#VALUE!		#VALUE!		1
																					#VALUE!		#VALUE!		1
																					#VALUE!		#VALUE!		1
																					#VALUE!		#VALUE!		1
																					#VALUE!		#VALUE!		1
																					#VALUE!		#VALUE!		1
																					#VALUE!		#VALUE!		1
																					#VALUE!		#VALUE!		1
																					#VALUE!		#VALUE!		1
																					#VALUE!		#VALUE!		1
																					#VALUE!		#VALUE!		1
																					#VALUE!		#VALUE!		1
																					#VALUE!		#VALUE!		1
																					#VALUE!		#VALUE!		1
																					#VALUE!		#VALUE!		1
																					#VALUE!		#VALUE!		1
																					#VALUE!		#VALUE!		1
																					#VALUE!		#VALUE!		1
																					#VALUE!		#VALUE!		1
																					#VALUE!		#VALUE!		1
																					#VALUE!		#VALUE!		1
																					#VALUE!		#VALUE!		1
																					#VALUE!		#VALUE!		1
																					#VALUE!		#VALUE!		1
																					#VALUE!		#VALUE!		1
																					#VALUE!		#VALUE!		1
																					#VALUE!		#VALUE!		1
																					#VALUE!		#VALUE!		1
																					#VALUE!		#VALUE!		1
																					#VALUE!		#VALUE!		1
																					#VALUE!		#VALUE!		1
																					#VALUE!		#VALUE!		1
																					#VALUE!		#VALUE!		1
																					#VALUE!		#VALUE!		1
																					#VALUE!		#VALUE!		1
																					#VALUE!		#VALUE!		1
																					#VALUE!		#VALUE!		1
																					#VALUE!		#VALUE!		1
																					#VALUE!		#VALUE!		1
																					#VALUE!		#VALUE!		1
																					#VALUE!		#VALUE!		1
																					#VALUE!		#VALUE!		1
																					#VALUE!		#VALUE!		1
																					#VALUE!		#VALUE!		1
																					#VALUE!		#VALUE!		1
																					#VALUE!		#VALUE!		1
																					#VALUE!		#VALUE!		1
																					#VALUE!		#VALUE!		1
																					#VALUE!		#VALUE!		1
																					#VALUE!		#VALUE!		1
																					#VALUE!		#VALUE!		1
																					#VALUE!		#VALUE!		1
																					#VALUE!		#VALUE!		1
																					#VALUE!		#VALUE!		1
																					#VALUE!		#VALUE!		1
																					#VALUE!		#VALUE!		1
																					#VALUE!		#VALUE!		1
																					#VALUE!		#VALUE!		1
																					#VALUE!		#VALUE!		1
																					#VALUE!		#VALUE!		1
																					#VALUE!		#VALUE!		1
																					#VALUE!		#VALUE!		1
																					#VALUE!		#VALUE!		1
																					#VALUE!		#VALUE!		1
																					#VALUE!		#VALUE!		1
																					#VALUE!		#VALUE!		1
																					#VALUE!		#VALUE!		1
																					#VALUE!		#VALUE!		1
																					#VALUE!		#VALUE!		1
																					#VALUE!		#VALUE!		1
																					#VALUE!		#VALUE!		1
																					#VALUE!		#VALUE!		1
																					#VALUE!		#VALUE!		1
																					#VALUE!		#VALUE!		1
																					#VALUE!		#VALUE!		1
																					#VALUE!		#VALUE!		1
																					#VALUE!		#VALUE!		1
																					#VALUE!		#VALUE!		1
																					#VALUE!		#VALUE!		1
																					#VALUE!		#VALUE!		1
																					#VALUE!		#VALUE!		1
																					#VALUE!		#VALUE!		1
																					#VALUE!		#VALUE!		1
																					#VALUE!		#VALUE!		1
																					#VALUE!		#VALUE!		1
																					#VALUE!		#VALUE!		1
																					#VALUE!		#VALUE!		1
																					#VALUE!		#VALUE!		1
																					#VALUE!		#VALUE!		1
																					#VALUE!		#VALUE!		1
																					#VALUE!		#VALUE!		1
																					#VALUE!		#VALUE!		1
																					#VALUE!		#VALUE!		1
																					#VALUE!		#VALUE!		1
																					#VALUE!		#VALUE!		1
																					#VALUE!		#VALUE!		1
																					#VALUE!		#VALUE!		1
																					#VALUE!		#VALUE!		1
																					#VALUE!		#VALUE!		1
																					#VALUE!		#VALUE!		1
																					#VALUE!		#VALUE!		1
																					#VALUE!		#VALUE!		1
																					#VALUE!		#VALUE!		1
																					#VALUE!		#VALUE!		1
																					#VALUE!		#VALUE!		1
																					#VALUE!		#VALUE!		1
																					#VALUE!		#VALUE!		1
																					#VALUE!		#VALUE!		1
																					#VALUE!		#VALUE!		1
																					#VALUE!		#VALUE!		1
																					#VALUE!		#VALUE!		1
																					#VALUE!		#VALUE!		1
																					#VALUE!		#VALUE!		1
																					#VALUE!		#VALUE!		1
																					#VALUE!		#VALUE!		1
																					#VALUE!		#VALUE!		1
																					#VALUE!		#VALUE!		1
																					#VALUE!		#VALUE!		1
																					#VALUE!		#VALUE!		1
																					#VALUE!		#VALUE!		1
																					#VALUE!		#VALUE!		1
																					#VALUE!		#VALUE!		1
																					#VALUE!		#VALUE!		1
																					#VALUE!		#VALUE!		1
																					#VALUE!		#VALUE!		1
																					#VALUE!		#VALUE!		1
																					#VALUE!		#VALUE!		1
																					#VALUE!		#VALUE!		1
																					#VALUE!		#VALUE!		1
																					#VALUE!		#VALUE!		1
																					#VALUE!		#VALUE!		1
																					#VALUE!		#VALUE!		1
																					#VALUE!		#VALUE!		1
																					#VALUE!		#VALUE!		1
																					#VALUE!		#VALUE!		1
																					#VALUE!		#VALUE!		1
																					#VALUE!		#VALUE!		1
																					#VALUE!		#VALUE!		1
																					#VALUE!		#VALUE!		1
																					#VALUE!		#VALUE!		1
																					#VALUE!		#VALUE!		1
																					#VALUE!		#VALUE!		1
																					#VALUE!		#VALUE!		1
																					#VALUE!		#VALUE!		1
																					#VALUE!		#VALUE!		1
																					#VALUE!		#VALUE!		1
																					#VALUE!		#VALUE!		1
																					#VALUE!		#VALUE!		1
																					#VALUE!		#VALUE!		1
																					#VALUE!		#VALUE!		1
																					#VALUE!		#VALUE!		1
																					#VALUE!		#VALUE!		1
																					#VALUE!		#VALUE!		1
																					#VALUE!		#VALUE!		1
																					#VALUE!		#VALUE!		1
																					#VALUE!		#VALUE!		1
																					#VALUE!		#VALUE!		1
																					#VALUE!		#VALUE!		1
																					#VALUE!		#VALUE!		1
																					#VALUE!		#VALUE!		1
																					#VALUE!		#VALUE!		1
																					#VALUE!		#VALUE!		1
																					#VALUE!		#VALUE!		1
																					#VALUE!		#VALUE!		1
																					#VALUE!		#VALUE!		1
																					#VALUE!		#VALUE!		1
																					#VALUE!		#VALUE!		1
																					#VALUE!		#VALUE!		1
																					#VALUE!		#VALUE!		1
																					#VALUE!		#VALUE!		1
																					#VALUE!		#VALUE!		1
																					#VALUE!		#VALUE!		1
																					#VALUE!		#VALUE!		1
																					#VALUE!		#VALUE!		1
																					#VALUE!		#VALUE!		1
																					#VALUE!		#VALUE!		1
																					#VALUE!		#VALUE!		1
																					#VALUE!		#VALUE!		1
																					#VALUE!		#VALUE!		1
																					#VALUE!		#VALUE!		1
																					#VALUE!		#VALUE!		1
																					#VALUE!		#VALUE!		1
																					#VALUE!		#VALUE!		1
																					#VALUE!		#VALUE!		1
																					#VALUE!		#VALUE!		1
																					#VALUE!		#VALUE!		1
																					#VALUE!		#VALUE!		1
																					#VALUE!		#VALUE!		1
																					#VALUE!		#VALUE!		1
																					#VALUE!		#VALUE!		1
																					#VALUE!		#VALUE!		1
																					#VALUE!		#VALUE!		1
																					#VALUE!		#VALUE!		1
																					#VALUE!		#VALUE!		1
																					#VALUE!		#VALUE!		1
																					#VALUE!		#VALUE!		1
																					#VALUE!		#VALUE!		1
																					#VALUE!		#VALUE!		1
																					#VALUE!		#VALUE!		1
																					#VALUE!		#VALUE!		1
																					#VALUE!		#VALUE!		1
																					#VALUE!		#VALUE!		1
																					#VALUE!		#VALUE!		1
																					#VALUE!		#VALUE!		1
																					#VALUE!		#VALUE!		1
																					#VALUE!		#VALUE!		1
																					#VALUE!		#VALUE!		1
																					#VALUE!		#VALUE!		1
																					#VALUE!		#VALUE!		1
																					#VALUE!		#VALUE!		1
																					#VALUE!		#VALUE!		1
																					#VALUE!		#VALUE!		1
																					#VALUE!		#VALUE!		1
																					#VALUE!		#VALUE!		1
																					#VALUE!		#VALUE!		1
																					#VALUE!		#VALUE!		1
																					#VALUE!		#VALUE!		1
																					#VALUE!		#VALUE!		1
																					#VALUE!		#VALUE!		1
																					#VALUE!		#VALUE!		1
																					#VALUE!		#VALUE!		1
																					#VALUE!		#VALUE!		1
																					#VALUE!		#VALUE!		1
																					#VALUE!		#VALUE!		1
																					#VALUE!		#VALUE!		1
																					#VALUE!		#VALUE!		1
																					#VALUE!		#VALUE!		1
																					#VALUE!		#VALUE!		1
																					#VALUE!		#VALUE!		1
																					#VALUE!		#VALUE!		1
																					#VALUE!		#VALUE!		1
																					#VALUE!		#VALUE!		1
																					#VALUE!		#VALUE!		1
																					#VALUE!		#VALUE!		1
																					#VALUE!		#VALUE!		1
																					#VALUE!		#VALUE!		1
																					#VALUE!		#VALUE!		1
																					#VALUE!		#VALUE!		1
																					#VALUE!		#VALUE!		1
																					#VALUE!		#VALUE!		1
																					#VALUE!		#VALUE!		1
																					#VALUE!		#VALUE!		1
																					#VALUE!		#VALUE!		1
																					#VALUE!		#VALUE!		1
																					#VALUE!		#VALUE!		1
																					#VALUE!		#VALUE!		1
																					#VALUE!		#VALUE!		1
																					#VALUE!		#VALUE!		1
																					#VALUE!		#VALUE!		1
																					#VALUE!		#VALUE!		1
																					#VALUE!		#VALUE!		1
																					#VALUE!		#VALUE!		1
																					#VALUE!		#VALUE!		1
																					#VALUE!		#VALUE!		1
																					#VALUE!		#VALUE!		1
																					#VALUE!		#VALUE!		1
																					#VALUE!		#VALUE!		1
																					#VALUE!		#VALUE!		1
																					#VALUE!		#VALUE!		1
																					#VALUE!		#VALUE!		1
																					#VALUE!		#VALUE!		1
																					#VALUE!		#VALUE!		1
																					#VALUE!		#VALUE!		1
																					#VALUE!		#VALUE!		1
																					#VALUE!		#VALUE!		1
																					#VALUE!		#VALUE!		1
																					#VALUE!		#VALUE!		1
																					#VALUE!		#VALUE!		1
																					#VALUE!		#VALUE!		1
																					#VALUE!		#VALUE!		1
																					#VALUE!		#VALUE!		1
																					#VALUE!		#VALUE!		1
																					#VALUE!		#VALUE!		1
																					#VALUE!		#VALUE!		1
																					#VALUE!		#VALUE!		1
																					#VALUE!		#VALUE!		1
																					#VALUE!		#VALUE!		1
																					#VALUE!		#VALUE!		1
																					#VALUE!		#VALUE!		1
																					#VALUE!		#VALUE!		1
																					#VALUE!		#VALUE!		1
																					#VALUE!		#VALUE!		1
																					#VALUE!		#VALUE!		1
																					#VALUE!		#VALUE!		1
																					#VALUE!		#VALUE!		1
																					#VALUE!		#VALUE!		1
																					#VALUE!		#VALUE!		1
																					#VALUE!		#VALUE!		1
																					#VALUE!		#VALUE!		1
																					#VALUE!		#VALUE!		1
																					#VALUE!		#VALUE!		1
																					#VALUE!		#VALUE!		1
																					#VALUE!		#VALUE!		1
																					#VALUE!		#VALUE!		1
																					#VALUE!		#VALUE!		1
																					#VALUE!		#VALUE!		1
																					#VALUE!		#VALUE!		1
																					#VALUE!		#VALUE!		1
																					#VALUE!		#VALUE!		1
																					#VALUE!		#VALUE!		1
																					#VALUE!		#VALUE!		1
																					#VALUE!		#VALUE!		1
																					#VALUE!		#VALUE!		1
																					#VALUE!		#VALUE!		1
																					#VALUE!		#VALUE!		1
																					#VALUE!		#VALUE!		1
																					#VALUE!		#VALUE!		1
																					#VALUE!		#VALUE!		1
																					#VALUE!		#VALUE!		1
																					#VALUE!		#VALUE!		1
																					#VALUE!		#VALUE!		1
																					#VALUE!		#VALUE!		1
																					#VALUE!		#VALUE!		1
																					#VALUE!		#VALUE!		1
																					#VALUE!		#VALUE!		1
																					#VALUE!		#VALUE!		1
																					#VALUE!		#VALUE!		1
																					#VALUE!		#VALUE!		1
																					#VALUE!		#VALUE!		1
																					#VALUE!		#VALUE!		1
																					#VALUE!		#VALUE!		1
																					#VALUE!		#VALUE!		1
																					#VALUE!		#VALUE!		1
																					#VALUE!		#VALUE!		1
																					#VALUE!		#VALUE!		1
																					#VALUE!		#VALUE!		1
																					#VALUE!		#VALUE!		1
																					#VALUE!		#VALUE!		1
																					#VALUE!		#VALUE!		1
																					#VALUE!		#VALUE!		1
																					#VALUE!		#VALUE!		1
																					#VALUE!		#VALUE!		1
																					#VALUE!		#VALUE!		1
																					#VALUE!		#VALUE!		1
																					#VALUE!		#VALUE!		1
																					#VALUE!		#VALUE!		1
																					#VALUE!		#VALUE!		1
																					#VALUE!		#VALUE!		1
																					#VALUE!		#VALUE!		1
																					#VALUE!		#VALUE!		1
																					#VALUE!		#VALUE!		1
																					#VALUE!		#VALUE!		1
																					#VALUE!		#VALUE!		1
																					#VALUE!		#VALUE!		1
																					#VALUE!		#VALUE!		1
																					#VALUE!		#VALUE!		1
																					#VALUE!		#VALUE!		1
																					#VALUE!		#VALUE!		1
																					#VALUE!		#VALUE!		1
																					#VALUE!		#VALUE!		1
																					#VALUE!		#VALUE!		1
																					#VALUE!		#VALUE!		1
																					#VALUE!		#VALUE!		1
																					#VALUE!		#VALUE!		1
																					#VALUE!		#VALUE!		1
																					#VALUE!		#VALUE!		1
																					#VALUE!		#VALUE!		1
																					#VALUE!		#VALUE!		1
																					#VALUE!		#VALUE!		1
																					#VALUE!		#VALUE!		1
																					#VALUE!		#VALUE!		1
																					#VALUE!		#VALUE!		1
																					#VALUE!		#VALUE!		1
																					#VALUE!		#VALUE!		1
																					#VALUE!		#VALUE!		1
																					#VALUE!		#VALUE!		1
																					#VALUE!		#VALUE!		1
																					#VALUE!		#VALUE!		1
																					#VALUE!		#VALUE!		1
																					#VALUE!		#VALUE!		1
																					#VALUE!		#VALUE!		1
																					#VALUE!		#VALUE!		1
																					#VALUE!		#VALUE!		1
																					#VALUE!		#VALUE!		1
																					#VALUE!		#VALUE!		1
																					#VALUE!		#VALUE!		1
																					#VALUE!		#VALUE!		1
																					#VALUE!		#VALUE!		1
																					#VALUE!		#VALUE!		1
																					#VALUE!		#VALUE!		1
																					#VALUE!		#VALUE!		1
																					#VALUE!		#VALUE!		1
																					#VALUE!		#VALUE!		1
																					#VALUE!		#VALUE!		1
																					#VALUE!		#VALUE!		1
																					#VALUE!		#VALUE!		1
																					#VALUE!		#VALUE!		1
																					#VALUE!		#VALUE!		1
																					#VALUE!		#VALUE!		1
																					#VALUE!		#VALUE!		1
																					#VALUE!		#VALUE!		1
																					#VALUE!		#VALUE!		1
																					#VALUE!		#VALUE!		1
																					#VALUE!		#VALUE!		1
																					#VALUE!		#VALUE!		1
																					#VALUE!		#VALUE!		1
																					#VALUE!		#VALUE!		1
																					#VALUE!		#VALUE!		1
																					#VALUE!		#VALUE!		1
																					#VALUE!		#VALUE!		1
																					#VALUE!		#VALUE!		1
																					#VALUE!		#VALUE!		1
																					#VALUE!		#VALUE!		1
																					#VALUE!		#VALUE!		1
																					#VALUE!		#VALUE!		1
																					#VALUE!		#VALUE!		1
																					#VALUE!		#VALUE!		1
																					#VALUE!		#VALUE!		1
																					#VALUE!		#VALUE!		1
																					#VALUE!		#VALUE!		1
																					#VALUE!		#VALUE!		1
																					#VALUE!		#VALUE!		1
																					#VALUE!		#VALUE!		1
																					#VALUE!		#VALUE!		1
																					#VALUE!		#VALUE!		1
																					#VALUE!		#VALUE!		1
																					#VALUE!		#VALUE!		1
																					#VALUE!		#VALUE!		1
																					#VALUE!		#VALUE!		1
																					#VALUE!		#VALUE!		1
																					#VALUE!		#VALUE!		1
																					#VALUE!		#VALUE!		1
																					#VALUE!		#VALUE!		1
																					#VALUE!		#VALUE!		1
																					#VALUE!		#VALUE!		1
																					#VALUE!		#VALUE!		1
																					#VALUE!		#VALUE!		1
																					#VALUE!		#VALUE!		1
																					#VALUE!		#VALUE!		1
																					#VALUE!		#VALUE!		1
																					#VALUE!		#VALUE!		1
																					#VALUE!		#VALUE!		1
																					#VALUE!		#VALUE!		1
																					#VALUE!		#VALUE!		1
																					#VALUE!		#VALUE!		1
																					#VALUE!		#VALUE!		1
																					#VALUE!		#VALUE!		1
																					#VALUE!		#VALUE!		1
																					#VALUE!		#VALUE!		1
																					#VALUE!		#VALUE!		1
																					#VALUE!		#VALUE!		1
																					#VALUE!		#VALUE!		1
																					#VALUE!		#VALUE!		1
																					#VALUE!		#VALUE!		1
																					#VALUE!		#VALUE!		1
																					#VALUE!		#VALUE!		1
																					#VALUE!		#VALUE!		1
																					#VALUE!		#VALUE!		1
																					#VALUE!		#VALUE!		1
																					#VALUE!		#VALUE!		1
																					#VALUE!		#VALUE!		1
																					#VALUE!		#VALUE!		1
																					#VALUE!		#VALUE!		1
																					#VALUE!		#VALUE!		1
																					#VALUE!		#VALUE!		1
																					#VALUE!		#VALUE!		1
																					#VALUE!		#VALUE!		1
																					#VALUE!		#VALUE!		1
																					#VALUE!		#VALUE!		1
																					#VALUE!		#VALUE!		1
																					#VALUE!		#VALUE!		1
																					#VALUE!		#VALUE!		1
																					#VALUE!		#VALUE!		1
																					#VALUE!		#VALUE!		1
																					#VALUE!		#VALUE!		1
																					#VALUE!		#VALUE!		1
																					#VALUE!		#VALUE!		1
																					#VALUE!		#VALUE!		1
																					#VALUE!		#VALUE!		1
																					#VALUE!		#VALUE!		1
																					#VALUE!		#VALUE!		1
																					#VALUE!		#VALUE!		1
																					#VALUE!		#VALUE!		1
																					#VALUE!		#VALUE!		1
																					#VALUE!		#VALUE!		1
																					#VALUE!		#VALUE!		1
																					#VALUE!		#VALUE!		1
																					#VALUE!		#VALUE!		1
																					#VALUE!		#VALUE!		1
																					#VALUE!		#VALUE!		1
																					#VALUE!		#VALUE!		1
																					#VALUE!		#VALUE!		1
																					#VALUE!		#VALUE!		1
																					#VALUE!		#VALUE!		1
																					#VALUE!		#VALUE!		1
																					#VALUE!		#VALUE!		1
																					#VALUE!		#VALUE!		1
																					#VALUE!		#VALUE!		1
																					#VALUE!		#VALUE!		1
																					#VALUE!		#VALUE!		1
																					#VALUE!		#VALUE!		1
																					#VALUE!		#VALUE!		1
																					#VALUE!		#VALUE!		1
																					#VALUE!		#VALUE!		1
																					#VALUE!		#VALUE!		1
																					#VALUE!		#VALUE!		1
																					#VALUE!		#VALUE!		1
																					#VALUE!		#VALUE!		1
																					#VALUE!		#VALUE!		1
																					#VALUE!		#VALUE!		1
																					#VALUE!		#VALUE!		1
																					#VALUE!		#VALUE!		1
																					#VALUE!		#VALUE!		1
																					#VALUE!		#VALUE!		1
																					#VALUE!		#VALUE!		1
																					#VALUE!		#VALUE!		1
																					#VALUE!		#VALUE!		1
																					#VALUE!		#VALUE!		1
																					#VALUE!		#VALUE!		1
																					#VALUE!		#VALUE!		1
																					#VALUE!		#VALUE!		1
																					#VALUE!		#VALUE!		1
																					#VALUE!		#VALUE!		1
																					#VALUE!		#VALUE!		1
																					#VALUE!		#VALUE!		1
																					#VALUE!		#VALUE!		1
																					#VALUE!		#VALUE!		1
																					#VALUE!		#VALUE!		1
																					#VALUE!		#VALUE!		1
																					#VALUE!		#VALUE!		1
																					#VALUE!		#VALUE!		1
																					#VALUE!		#VALUE!		1
																					#VALUE!		#VALUE!		1
																					#VALUE!		#VALUE!		1
																					#VALUE!		#VALUE!		1
																					#VALUE!		#VALUE!		1
																					#VALUE!		#VALUE!		1
																					#VALUE!		#VALUE!		1
																					#VALUE!		#VALUE!		1
																					#VALUE!		#VALUE!		1
																					#VALUE!		#VALUE!		1
																					#VALUE!		#VALUE!		1
																					#VALUE!		#VALUE!		1
																					#VALUE!		#VALUE!		1
																					#VALUE!		#VALUE!		1
																					#VALUE!		#VALUE!		1
																					#VALUE!		#VALUE!		1
																					#VALUE!		#VALUE!		1
																					#VALUE!		#VALUE!		1
																					#VALUE!		#VALUE!		1
																					#VALUE!		#VALUE!		1
																					#VALUE!		#VALUE!		1
																					#VALUE!		#VALUE!		1
																					#VALUE!		#VALUE!		1
																					#VALUE!		#VALUE!		1
																					#VALUE!		#VALUE!		1
																					#VALUE!		#VALUE!		1
																					#VALUE!		#VALUE!		1
																					#VALUE!		#VALUE!		1
																					#VALUE!		#VALUE!		1
																					#VALUE!		#VALUE!		1
																					#VALUE!		#VALUE!		1
																					#VALUE!		#VALUE!		1
																					#VALUE!		#VALUE!		1
																					#VALUE!		#VALUE!		1
																					#VALUE!		#VALUE!		1
																					#VALUE!		#VALUE!		1
																					#VALUE!		#VALUE!		1
																					#VALUE!		#VALUE!		1
																					#VALUE!		#VALUE!		1
																					#VALUE!		#VALUE!		1
																					#VALUE!		#VALUE!		1
																					#VALUE!		#VALUE!		1
																					#VALUE!		#VALUE!		1
																					#VALUE!		#VALUE!		1
																					#VALUE!		#VALUE!		1
																					#VALUE!		#VALUE!		1
																					#VALUE!		#VALUE!		1
																					#VALUE!		#VALUE!		1
																					#VALUE!		#VALUE!		1
																					#VALUE!		#VALUE!		1
																					#VALUE!		#VALUE!		1
																					#VALUE!		#VALUE!		1
																					#VALUE!		#VALUE!		1
																					#VALUE!		#VALUE!		1
																					#VALUE!		#VALUE!		1
																					#VALUE!		#VALUE!		1
																					#VALUE!		#VALUE!		1
																					#VALUE!		#VALUE!		1
																					#VALUE!		#VALUE!		1
																					#VALUE!		#VALUE!		1
																					#VALUE!		#VALUE!		1
																					#VALUE!		#VALUE!		1
																					#VALUE!		#VALUE!		1
																					#VALUE!		#VALUE!		1
																					#VALUE!		#VALUE!		1
																					#VALUE!		#VALUE!		1
																					#VALUE!		#VALUE!		1
																					#VALUE!		#VALUE!		1
																					#VALUE!		#VALUE!		1
																					#VALUE!		#VALUE!		1
																					#VALUE!		#VALUE!		1
																					#VALUE!		#VALUE!		1
																					#VALUE!		#VALUE!		1
																					#VALUE!		#VALUE!		1
																					#VALUE!		#VALUE!		1
																					#VALUE!		#VALUE!		1
																					#VALUE!		#VALUE!		1
																					#VALUE!		#VALUE!		1
																					#VALUE!		#VALUE!		1
																					#VALUE!		#VALUE!		1
																					#VALUE!		#VALUE!		1
																					#VALUE!		#VALUE!		1
																					#VALUE!		#VALUE!		1
																					#VALUE!		#VALUE!		1
																					#VALUE!		#VALUE!		1
																					#VALUE!		#VALUE!		1
																					#VALUE!		#VALUE!		1
																					#VALUE!		#VALUE!		1
																					#VALUE!		#VALUE!		1
																					#VALUE!		#VALUE!		1
																					#VALUE!		#VALUE!		1
																					#VALUE!		#VALUE!		1
																					#VALUE!		#VALUE!		1
																					#VALUE!		#VALUE!		1
																					#VALUE!		#VALUE!		1
																					#VALUE!		#VALUE!		1
																					#VALUE!		#VALUE!		1
																					#VALUE!		#VALUE!		1
																					#VALUE!		#VALUE!		1
																					#VALUE!		#VALUE!		1
																					#VALUE!		#VALUE!		1
																					#VALUE!		#VALUE!		1
																					#VALUE!		#VALUE!		1
																					#VALUE!		#VALUE!		1
																					#VALUE!		#VALUE!		1
																					#VALUE!		#VALUE!		1
																					#VALUE!		#VALUE!		1
																					#VALUE!		#VALUE!		1
																					#VALUE!		#VALUE!		1
																					#VALUE!		#VALUE!		1
																					#VALUE!		#VALUE!		1
																					#VALUE!		#VALUE!		1
																					#VALUE!		#VALUE!		1
																					#VALUE!		#VALUE!		1
																					#VALUE!		#VALUE!		1
																					#VALUE!		#VALUE!		1
																					#VALUE!		#VALUE!		1
																					#VALUE!		#VALUE!		1
																					#VALUE!		#VALUE!		1
																					#VALUE!		#VALUE!		1
																					#VALUE!		#VALUE!		1
																					#VALUE!		#VALUE!		1
																					#VALUE!		#VALUE!		1
																					#VALUE!		#VALUE!		1
																					#VALUE!		#VALUE!		1
																					#VALUE!		#VALUE!		1
																					#VALUE!		#VALUE!		1
																					#VALUE!		#VALUE!		1
																					#VALUE!		#VALUE!		1
																					#VALUE!		#VALUE!		1
																					#VALUE!		#VALUE!		1
																					#VALUE!		#VALUE!		1
																					#VALUE!		#VALUE!		1
																					#VALUE!		#VALUE!		1
																					#VALUE!		#VALUE!		1
																					#VALUE!		#VALUE!		1
																					#VALUE!		#VALUE!		1
																					#VALUE!		#VALUE!		1
																					#VALUE!		#VALUE!		1
																					#VALUE!		#VALUE!		1
																					#VALUE!		#VALUE!		1
																					#VALUE!		#VALUE!		1
																					#VALUE!		#VALUE!		1
																					#VALUE!		#VALUE!		1
																					#VALUE!		#VALUE!		1
																					#VALUE!		#VALUE!		1
																					#VALUE!		#VALUE!		1
																					#VALUE!		#VALUE!		1
																					#VALUE!		#VALUE!		1
																					#VALUE!		#VALUE!		1
																					#VALUE!		#VALUE!		1
																					#VALUE!		#VALUE!		1
																					#VALUE!		#VALUE!		1
																					#VALUE!		#VALUE!		1
																					#VALUE!		#VALUE!		1
																					#VALUE!		#VALUE!		1
																					#VALUE!		#VALUE!		1
																					#VALUE!		#VALUE!		1
																					#VALUE!		#VALUE!		1
																					#VALUE!		#VALUE!		1
																					#VALUE!		#VALUE!		1
																					#VALUE!		#VALUE!		1
																					#VALUE!		#VALUE!		1
																					#VALUE!		#VALUE!		1
																					#VALUE!		#VALUE!		1
																					#VALUE!		#VALUE!		1
																					#VALUE!		#VALUE!		1
																					#VALUE!		#VALUE!		1
																					#VALUE!		#VALUE!		1
																					#VALUE!		#VALUE!		1
																					#VALUE!		#VALUE!		1
																					#VALUE!		#VALUE!		1
																					#VALUE!		#VALUE!		1
																					#VALUE!		#VALUE!		1
																					#VALUE!		#VALUE!		1
																					#VALUE!		#VALUE!		1
																					#VALUE!		#VALUE!		1
																					#VALUE!		#VALUE!		1
																					#VALUE!		#VALUE!		1
																					#VALUE!		#VALUE!		1
																					#VALUE!		#VALUE!		1
																					#VALUE!		#VALUE!		1
																					#VALUE!		#VALUE!		1
																					#VALUE!		#VALUE!		1
																					#VALUE!		#VALUE!		1
																					#VALUE!		#VALUE!		1
																					#VALUE!		#VALUE!		1
																					#VALUE!		#VALUE!		1
																					#VALUE!		#VALUE!		1
																					#VALUE!		#VALUE!		1
																					#VALUE!		#VALUE!		1
																					#VALUE!		#VALUE!		1
																					#VALUE!		#VALUE!		1
																					#VALUE!		#VALUE!		1
																					#VALUE!		#VALUE!		1
																					#VALUE!		#VALUE!		1
																					#VALUE!		#VALUE!		1
																					#VALUE!		#VALUE!		1
																					#VALUE!		#VALUE!		1
																					#VALUE!		#VALUE!		1
																					#VALUE!		#VALUE!		1
																					#VALUE!		#VALUE!		1
																					#VALUE!		#VALUE!		1
																					#VALUE!		#VALUE!		1
																					#VALUE!		#VALUE!		1
																					#VALUE!		#VALUE!		1
																					#VALUE!		#VALUE!		1
																					#VALUE!		#VALUE!		1
																					#VALUE!		#VALUE!		1
																					#VALUE!		#VALUE!		1
																					#VALUE!		#VALUE!		1
																					#VALUE!		#VALUE!		1
																					#VALUE!		#VALUE!		1
																					#VALUE!		#VALUE!		1
																					#VALUE!		#VALUE!		1
																					#VALUE!		#VALUE!		1
																					#VALUE!		#VALUE!		1
																					#VALUE!		#VALUE!		1
																					#VALUE!		#VALUE!		1
																					#VALUE!		#VALUE!		1
																					#VALUE!		#VALUE!		1
																					#VALUE!		#VALUE!		1
																					#VALUE!		#VALUE!		1
																					#VALUE!		#VALUE!		1
																					#VALUE!		#VALUE!		1
																					#VALUE!		#VALUE!		1
																					#VALUE!		#VALUE!		1
																					#VALUE!		#VALUE!		1
																					#VALUE!		#VALUE!		1
																					#VALUE!		#VALUE!		1
																					#VALUE!		#VALUE!		1
																					#VALUE!		#VALUE!		1
																					#VALUE!		#VALUE!		1
																					#VALUE!		#VALUE!		1
																					#VALUE!		#VALUE!		1
																					#VALUE!		#VALUE!		1
																					#VALUE!		#VALUE!		1
																					#VALUE!		#VALUE!		1
																					#VALUE!		#VALUE!		1
																					#VALUE!		#VALUE!		1
																					#VALUE!		#VALUE!		1
																					#VALUE!		#VALUE!		1
																					#VALUE!		#VALUE!		1
																					#VALUE!		#VALUE!		1
																					#VALUE!		#VALUE!		1
																					#VALUE!		#VALUE!		1
																					#VALUE!		#VALUE!		1
																					#VALUE!		#VALUE!		1
																					#VALUE!		#VALUE!		1
																					#VALUE!		#VALUE!		1
																					#VALUE!		#VALUE!		1
																					#VALUE!		#VALUE!		1
																					#VALUE!		#VALUE!		1
																					#VALUE!		#VALUE!		1
																					#VALUE!		#VALUE!		1
																					#VALUE!		#VALUE!		1
																					#VALUE!		#VALUE!		1
																					#VALUE!		#VALUE!		1
																					#VALUE!		#VALUE!		1
																					#VALUE!		#VALUE!		1
																					#VALUE!		#VALUE!		1
																					#VALUE!		#VALUE!		1
																					#VALUE!		#VALUE!		1
																					#VALUE!		#VALUE!		1
																					#VALUE!		#VALUE!		1
																					#VALUE!		#VALUE!		1
																					#VALUE!		#VALUE!		1
																					#VALUE!		#VALUE!		1
																					#VALUE!		#VALUE!		1
																					#VALUE!		#VALUE!		1
																					#VALUE!		#VALUE!		1
																					#VALUE!		#VALUE!		1
																					#VALUE!		#VALUE!		1
																					#VALUE!		#VALUE!		1
																					#VALUE!		#VALUE!		1
																					#VALUE!		#VALUE!		1
																					#VALUE!		#VALUE!		1
																					#VALUE!		#VALUE!		1
																					#VALUE!		#VALUE!		1
																					#VALUE!		#VALUE!		1
																					#VALUE!		#VALUE!		1
																					#VALUE!		#VALUE!		1
																					#VALUE!		#VALUE!		1
																					#VALUE!		#VALUE!		1
																					#VALUE!		#VALUE!		1
																					#VALUE!		#VALUE!		1
																					#VALUE!		#VALUE!		1
																					#VALUE!		#VALUE!		1
																					#VALUE!		#VALUE!		1
																					#VALUE!		#VALUE!		1
																					#VALUE!		#VALUE!		1
																					#VALUE!		#VALUE!		1
																					#VALUE!		#VALUE!		1
																					#VALUE!		#VALUE!		1
																					#VALUE!		#VALUE!		1
																					#VALUE!		#VALUE!		1
																					#VALUE!		#VALUE!		1
																					#VALUE!		#VALUE!		1
																					#VALUE!		#VALUE!		1
																					#VALUE!		#VALUE!		1
																					#VALUE!		#VALUE!		1
																					#VALUE!		#VALUE!		1
																					#VALUE!		#VALUE!		1
																					#VALUE!		#VALUE!		1
																					#VALUE!		#VALUE!		1
																					#VALUE!		#VALUE!		1
																					#VALUE!		#VALUE!		1
																					#VALUE!		#VALUE!		1
																					#VALUE!		#VALUE!		1
																					#VALUE!		#VALUE!		1
																					#VALUE!		#VALUE!		1
																					#VALUE!		#VALUE!		1
																					#VALUE!		#VALUE!		1
																					#VALUE!		#VALUE!		1
																					#VALUE!		#VALUE!		1
																					#VALUE!		#VALUE!		1
																					#VALUE!		#VALUE!		1
																					#VALUE!		#VALUE!		1
																					#VALUE!		#VALUE!		1
																					#VALUE!		#VALUE!		1
																					#VALUE!		#VALUE!		1
																					#VALUE!		#VALUE!		1
																					#VALUE!		#VALUE!		1
																					#VALUE!		#VALUE!		1
																					#VALUE!		#VALUE!		1
																					#VALUE!		#VALUE!		1
																					#VALUE!		#VALUE!		1
																					#VALUE!		#VALUE!		1
																					#VALUE!		#VALUE!		1
																					#VALUE!		#VALUE!		1
																					#VALUE!		#VALUE!		1
																					#VALUE!		#VALUE!		1
																					#VALUE!		#VALUE!		1
																					#VALUE!		#VALUE!		1
																					#VALUE!		#VALUE!		1
																					#VALUE!		#VALUE!		1
																					#VALUE!		#VALUE!		1
																					#VALUE!		#VALUE!		1
																					#VALUE!		#VALUE!		1
																					#VALUE!		#VALUE!		1
																					#VALUE!		#VALUE!		1
																					#VALUE!		#VALUE!		1
																					#VALUE!		#VALUE!		1
																					#VALUE!		#VALUE!		1
																					#VALUE!		#VALUE!		1
																					#VALUE!		#VALUE!		1
																					#VALUE!		#VALUE!		1
																					#VALUE!		#VALUE!		1
																					#VALUE!		#VALUE!		1
																					#VALUE!		#VALUE!		1
																					#VALUE!		#VALUE!		1
																					#VALUE!		#VALUE!		1
																					#VALUE!		#VALUE!		1
																					#VALUE!		#VALUE!		1
																					#VALUE!		#VALUE!		1
																					#VALUE!		#VALUE!		1
																					#VALUE!		#VALUE!		1
																					#VALUE!		#VALUE!		1
																					#VALUE!		#VALUE!		1
																					#VALUE!		#VALUE!		1
																					#VALUE!		#VALUE!		1
																					#VALUE!		#VALUE!		1
																					#VALUE!		#VALUE!		1
																					#VALUE!		#VALUE!		1
																					#VALUE!		#VALUE!		1
																					#VALUE!		#VALUE!		1
																					#VALUE!		#VALUE!		1
																					#VALUE!		#VALUE!		1
																					#VALUE!		#VALUE!		1
																					#VALUE!		#VALUE!		1
																					#VALUE!		#VALUE!		1
																					#VALUE!		#VALUE!		1
																					#VALUE!		#VALUE!		1
																					#VALUE!		#VALUE!		1
																					#VALUE!		#VALUE!		1
																					#VALUE!		#VALUE!		1
																					#VALUE!		#VALUE!		1
																					#VALUE!		#VALUE!		1
																					#VALUE!		#VALUE!		1
																					#VALUE!		#VALUE!		1
																					#VALUE!		#VALUE!		1
																					#VALUE!		#VALUE!		1
																					#VALUE!		#VALUE!		1
																					#VALUE!		#VALUE!		1
																					#VALUE!		#VALUE!		1
																					#VALUE!		#VALUE!		1
																					#VALUE!		#VALUE!		1
																					#VALUE!		#VALUE!		1
																					#VALUE!		#VALUE!		1
																					#VALUE!		#VALUE!		1
																					#VALUE!		#VALUE!		1
																					#VALUE!		#VALUE!		1
																					#VALUE!		#VALUE!		1
																					#VALUE!		#VALUE!		1
																					#VALUE!		#VALUE!		1
																					#VALUE!		#VALUE!		1
																					#VALUE!		#VALUE!		1
																					#VALUE!		#VALUE!		1
																					#VALUE!		#VALUE!		1
																					#VALUE!		#VALUE!		1
																					#VALUE!		#VALUE!		1
																					#VALUE!		#VALUE!		1
																					#VALUE!		#VALUE!		1
																					#VALUE!		#VALUE!		1
																					#VALUE!		#VALUE!		1
																					#VALUE!		#VALUE!		1
																					#VALUE!		#VALUE!		1
																					#VALUE!		#VALUE!		1
																					#VALUE!		#VALUE!		1
																					#VALUE!		#VALUE!		1
																					#VALUE!		#VALUE!		1
																					#VALUE!		#VALUE!		1
																					#VALUE!		#VALUE!		1
																					#VALUE!		#VALUE!		1
																					#VALUE!		#VALUE!		1
																					#VALUE!		#VALUE!		1
																					#VALUE!		#VALUE!		1
																					#VALUE!		#VALUE!		1
																					#VALUE!		#VALUE!		1
																					#VALUE!		#VALUE!		1
																					#VALUE!		#VALUE!		1
																					#VALUE!		#VALUE!		1
																					#VALUE!		#VALUE!		1
																					#VALUE!		#VALUE!		1
																					#VALUE!		#VALUE!		1
																					#VALUE!		#VALUE!		1
																					#VALUE!		#VALUE!		1
																					#VALUE!		#VALUE!		1
																					#VALUE!		#VALUE!		1
																					#VALUE!		#VALUE!		1
																					#VALUE!		#VALUE!		1
																					#VALUE!		#VALUE!		1
																					#VALUE!		#VALUE!		1
																					#VALUE!		#VALUE!		1
																					#VALUE!		#VALUE!		1
																					#VALUE!		#VALUE!		1
																					#VALUE!		#VALUE!		1
																					#VALUE!		#VALUE!		1
																					#VALUE!		#VALUE!		1
																					#VALUE!		#VALUE!		1
																					#VALUE!		#VALUE!		1
																					#VALUE!		#VALUE!		1
																					#VALUE!		#VALUE!		1
																					#VALUE!		#VALUE!		1
																					#VALUE!		#VALUE!		1
																					#VALUE!		#VALUE!		1
																					#VALUE!		#VALUE!		1
																					#VALUE!		#VALUE!		1
																					#VALUE!		#VALUE!		1
																					#VALUE!		#VALUE!		1
																					#VALUE!		#VALUE!		1
																					#VALUE!		#VALUE!		1
																					#VALUE!		#VALUE!		1
																					#VALUE!		#VALUE!		1
																					#VALUE!		#VALUE!		1
																					#VALUE!		#VALUE!		1
																					#VALUE!		#VALUE!		1
																					#VALUE!		#VALUE!		1
																					#VALUE!		#VALUE!		1
																					#VALUE!		#VALUE!		1
																					#VALUE!		#VALUE!		1
																					#VALUE!		#VALUE!		1
																					#VALUE!		#VALUE!		1
																					#VALUE!		#VALUE!		1
																					#VALUE!		#VALUE!		1
																					#VALUE!		#VALUE!		1
																					#VALUE!		#VALUE!		1
																					#VALUE!		#VALUE!		1
																					#VALUE!		#VALUE!		1
																					#VALUE!		#VALUE!		1
																					#VALUE!		#VALUE!		1
																					#VALUE!		#VALUE!		1
																					#VALUE!		#VALUE!		1
																					#VALUE!		#VALUE!		1
																					#VALUE!		#VALUE!		1
																					#VALUE!		#VALUE!		1
																					#VALUE!		#VALUE!		1
																					#VALUE!		#VALUE!		1
																					#VALUE!		#VALUE!		1
																					#VALUE!		#VALUE!		1
																					#VALUE!		#VALUE!		1
																					#VALUE!		#VALUE!		1
																					#VALUE!		#VALUE!		1
																					#VALUE!		#VALUE!		1
																					#VALUE!		#VALUE!		1
																					#VALUE!		#VALUE!		1
																					#VALUE!		#VALUE!		1
																					#VALUE!		#VALUE!		1
																					#VALUE!		#VALUE!		1
																					#VALUE!		#VALUE!		1
																					#VALUE!		#VALUE!		1
																					#VALUE!		#VALUE!		1
																					#VALUE!		#VALUE!		1
																					#VALUE!		#VALUE!		1
																					#VALUE!		#VALUE!		1
																					#VALUE!		#VALUE!		1
																					#VALUE!		#VALUE!		1
																					#VALUE!		#VALUE!		1
																					#VALUE!		#VALUE!		1
																					#VALUE!		#VALUE!		1
																					#VALUE!		#VALUE!		1
																					#VALUE!		#VALUE!		1
																					#VALUE!		#VALUE!		1
																					#VALUE!		#VALUE!		1
																					#VALUE!		#VALUE!		1
																					#VALUE!		#VALUE!		1
																					#VALUE!		#VALUE!		1
																					#VALUE!		#VALUE!		1
																					#VALUE!		#VALUE!		1
																					#VALUE!		#VALUE!		1
																					#VALUE!		#VALUE!		1
																					#VALUE!		#VALUE!		1
																					#VALUE!		#VALUE!		1
																					#VALUE!		#VALUE!		1
																					#VALUE!		#VALUE!		1
																					#VALUE!		#VALUE!		1
																					#VALUE!		#VALUE!		1
																					#VALUE!		#VALUE!		1
																					#VALUE!		#VALUE!		1
																					#VALUE!		#VALUE!		1
																					#VALUE!		#VALUE!		1
																					#VALUE!		#VALUE!		1
																					#VALUE!		#VALUE!		1
																					#VALUE!		#VALUE!		1
																					#VALUE!		#VALUE!		1
																					#VALUE!		#VALUE!		1
																					#VALUE!		#VALUE!		1
																					#VALUE!		#VALUE!		1
																					#VALUE!		#VALUE!		1
																					#VALUE!		#VALUE!		1
																					#VALUE!		#VALUE!		1
																					#VALUE!		#VALUE!		1
																					#VALUE!		#VALUE!		1
																					#VALUE!		#VALUE!		1
																					#VALUE!		#VALUE!		1
																					#VALUE!		#VALUE!		1
																					#VALUE!		#VALUE!		1
																					#VALUE!		#VALUE!		1
																					#VALUE!		#VALUE!		1
																					#VALUE!		#VALUE!		1
																					#VALUE!		#VALUE!		1
																					#VALUE!		#VALUE!		1
																					#VALUE!		#VALUE!		1
																					#VALUE!		#VALUE!		1
																					#VALUE!		#VALUE!		1
																					#VALUE!		#VALUE!		1
																					#VALUE!		#VALUE!		1
																					#VALUE!		#VALUE!		1
																					#VALUE!		#VALUE!		1
																					#VALUE!		#VALUE!		1
																					#VALUE!		#VALUE!		1
																					#VALUE!		#VALUE!		1
																					#VALUE!		#VALUE!		1
																					#VALUE!		#VALUE!		1
																					#VALUE!		#VALUE!		1
																					#VALUE!		#VALUE!		1
																					#VALUE!		#VALUE!		1
																					#VALUE!		#VALUE!		1
																					#VALUE!		#VALUE!		1
																					#VALUE!		#VALUE!		1
																					#VALUE!		#VALUE!		1
																					#VALUE!		#VALUE!		1
																					#VALUE!		#VALUE!		1
																					#VALUE!		#VALUE!		1
																					#VALUE!		#VALUE!		1
																					#VALUE!		#VALUE!		1
																					#VALUE!		#VALUE!		1
																					#VALUE!		#VALUE!		1
																					#VALUE!		#VALUE!		1
																					#VALUE!		#VALUE!		1
																					#VALUE!		#VALUE!		1
																					#VALUE!		#VALUE!		1
																					#VALUE!		#VALUE!		1
																					#VALUE!		#VALUE!		1
																					#VALUE!		#VALUE!		1
																					#VALUE!		#VALUE!		1
																					#VALUE!		#VALUE!		1
																					#VALUE!		#VALUE!		1
																					#VALUE!		#VALUE!		1
																					#VALUE!		#VALUE!		1
																					#VALUE!		#VALUE!		1
																					#VALUE!		#VALUE!		1
																					#VALUE!		#VALUE!		1
																					#VALUE!		#VALUE!		1
																					#VALUE!		#VALUE!		1
																					#VALUE!		#VALUE!		1
																					#VALUE!		#VALUE!		1
																					#VALUE!		#VALUE!		1
																					#VALUE!		#VALUE!		1
																					#VALUE!		#VALUE!		1
																					#VALUE!		#VALUE!		1
																					#VALUE!		#VALUE!		1
																					#VALUE!		#VALUE!		1
																					#VALUE!		#VALUE!		1
																					#VALUE!		#VALUE!		1
																					#VALUE!		#VALUE!		1
																					#VALUE!		#VALUE!		1
																					#VALUE!		#VALUE!		1
																					#VALUE!		#VALUE!		1
																					#VALUE!		#VALUE!		1
																					#VALUE!		#VALUE!		1
																					#VALUE!		#VALUE!		1
																					#VALUE!		#VALUE!		1
																					#VALUE!		#VALUE!		1
																					#VALUE!		#VALUE!		1
																					#VALUE!		#VALUE!		1
																					#VALUE!		#VALUE!		1
																					#VALUE!		#VALUE!		1
																					#VALUE!		#VALUE!		1
																					#VALUE!		#VALUE!		1
																					#VALUE!		#VALUE!		1
																					#VALUE!		#VALUE!		1
																					#VALUE!		#VALUE!		1
																					#VALUE!		#VALUE!		1
																					#VALUE!		#VALUE!		1
																					#VALUE!		#VALUE!		1
																					#VALUE!		#VALUE!		1
																					#VALUE!		#VALUE!		1
																					#VALUE!		#VALUE!		1
																					#VALUE!		#VALUE!		1
																					#VALUE!		#VALUE!		1
																					#VALUE!		#VALUE!		1
																					#VALUE!		#VALUE!		1
																					#VALUE!		#VALUE!		1
																					#VALUE!		#VALUE!		1
																					#VALUE!		#VALUE!		1
																					#VALUE!		#VALUE!		1
																					#VALUE!		#VALUE!		1
																					#VALUE!		#VALUE!		1
																					#VALUE!		#VALUE!		1
																					#VALUE!		#VALUE!		1
																					#VALUE!		#VALUE!		1
																					#VALUE!		#VALUE!		1
																					#VALUE!		#VALUE!		1
																					#VALUE!		#VALUE!		1
																					#VALUE!		#VALUE!		1
																					#VALUE!		#VALUE!		1
																					#VALUE!		#VALUE!		1
																					#VALUE!		#VALUE!		1
																					#VALUE!		#VALUE!		1
																					#VALUE!		#VALUE!		1
																					#VALUE!		#VALUE!		1
																					#VALUE!		#VALUE!		1
																					#VALUE!		#VALUE!		1
																					#VALUE!		#VALUE!		1
																					#VALUE!		#VALUE!		1
																					#VALUE!		#VALUE!		1
																					#VALUE!		#VALUE!		1
																					#VALUE!		#VALUE!		1
																					#VALUE!		#VALUE!		1
																					#VALUE!		#VALUE!		1
																					#VALUE!		#VALUE!		1
																					#VALUE!		#VALUE!		1
																					#VALUE!		#VALUE!		1
																					#VALUE!		#VALUE!		1
																					#VALUE!		#VALUE!		1
																					#VALUE!		#VALUE!		1
																					#VALUE!		#VALUE!		1
																					#VALUE!		#VALUE!		1
																					#VALUE!		#VALUE!		1
																					#VALUE!		#VALUE!		1
																					#VALUE!		#VALUE!		1
																					#VALUE!		#VALUE!		1
																					#VALUE!		#VALUE!		1
																					#VALUE!		#VALUE!		1
																					#VALUE!		#VALUE!		1
																					#VALUE!		#VALUE!		1
																					#VALUE!		#VALUE!		1
																					#VALUE!		#VALUE!		1
																					#VALUE!		#VALUE!		1
																					#VALUE!		#VALUE!		1
																					#VALUE!		#VALUE!		1
																					#VALUE!		#VALUE!		1
																					#VALUE!		#VALUE!		1
																					#VALUE!		#VALUE!		1
																					#VALUE!		#VALUE!		1
																					#VALUE!		#VALUE!		1
																					#VALUE!		#VALUE!		1
																					#VALUE!		#VALUE!		1
																					#VALUE!		#VALUE!		1
																					#VALUE!		#VALUE!		1
																					#VALUE!		#VALUE!		1
																					#VALUE!		#VALUE!		1
																					#VALUE!		#VALUE!		1
																					#VALUE!		#VALUE!		1
																					#VALUE!		#VALUE!		1
																					#VALUE!		#VALUE!		1
																					#VALUE!		#VALUE!		1
																					#VALUE!		#VALUE!		1
																					#VALUE!		#VALUE!		1
																					#VALUE!		#VALUE!		1
																					#VALUE!		#VALUE!		1
																					#VALUE!		#VALUE!		1
																					#VALUE!		#VALUE!		1
																					#VALUE!		#VALUE!		1
																					#VALUE!		#VALUE!		1
																					#VALUE!		#VALUE!		1
																					#VALUE!		#VALUE!		1
																					#VALUE!		#VALUE!		1
																					#VALUE!		#VALUE!		1
																					#VALUE!		#VALUE!		1
																					#VALUE!		#VALUE!		1
																					#VALUE!		#VALUE!		1
																					#VALUE!		#VALUE!		1
																					#VALUE!		#VALUE!		1
																					#VALUE!		#VALUE!		1
																					#VALUE!		#VALUE!		1
																					#VALUE!		#VALUE!		1
																					#VALUE!		#VALUE!		1
																					#VALUE!		#VALUE!		1
																					#VALUE!		#VALUE!		1
																					#VALUE!		#VALUE!		1
																					#VALUE!		#VALUE!		1
																					#VALUE!		#VALUE!		1
																					#VALUE!		#VALUE!		1
																					#VALUE!		#VALUE!		1
																					#VALUE!		#VALUE!		1
																					#VALUE!		#VALUE!		1
																					#VALUE!		#VALUE!		1
																					#VALUE!		#VALUE!		1
																					#VALUE!		#VALUE!		1
																					#VALUE!		#VALUE!		1
																					#VALUE!		#VALUE!		1
																					#VALUE!		#VALUE!		1
																					#VALUE!		#VALUE!		1
																					#VALUE!		#VALUE!		1
																					#VALUE!		#VALUE!		1
																					#VALUE!		#VALUE!		1
																					#VALUE!		#VALUE!		1
																					#VALUE!		#VALUE!		1
																					#VALUE!		#VALUE!		1
																					#VALUE!		#VALUE!		1
																					#VALUE!		#VALUE!		1
																					#VALUE!		#VALUE!		1
																					#VALUE!		#VALUE!		1
																					#VALUE!		#VALUE!		1
																					#VALUE!		#VALUE!		1
																					#VALUE!		#VALUE!		1
																					#VALUE!		#VALUE!		1
																					#VALUE!		#VALUE!		1
																					#VALUE!		#VALUE!		1
																					#VALUE!		#VALUE!		1
																					#VALUE!		#VALUE!		1
																					#VALUE!		#VALUE!		1
																					#VALUE!		#VALUE!		1
																					#VALUE!		#VALUE!		1
																					#VALUE!		#VALUE!		1
																					#VALUE!		#VALUE!		1
																					#VALUE!		#VALUE!		1
																					#VALUE!		#VALUE!		1
																					#VALUE!		#VALUE!		1
																					#VALUE!		#VALUE!		1
																					#VALUE!		#VALUE!		1
																					#VALUE!		#VALUE!		1
																					#VALUE!		#VALUE!		1
																					#VALUE!		#VALUE!		1
																					#VALUE!		#VALUE!		1
																					#VALUE!		#VALUE!		1
																					#VALUE!		#VALUE!		1
																					#VALUE!		#VALUE!		1
																					#VALUE!		#VALUE!		1
																					#VALUE!		#VALUE!		1
																					#VALUE!		#VALUE!		1
																					#VALUE!		#VALUE!		1
																					#VALUE!		#VALUE!		1
																					#VALUE!		#VALUE!		1
																					#VALUE!		#VALUE!		1
																					#VALUE!		#VALUE!		1
																					#VALUE!		#VALUE!		1
																					#VALUE!		#VALUE!		1
																					#VALUE!		#VALUE!		1
																					#VALUE!		#VALUE!		1
																					#VALUE!		#VALUE!		1
																					#VALUE!		#VALUE!		1
																					#VALUE!		#VALUE!		1
																					#VALUE!		#VALUE!		1
																					#VALUE!		#VALUE!		1
																					#VALUE!		#VALUE!		1
																					#VALUE!		#VALUE!		1
																					#VALUE!		#VALUE!		1
																					#VALUE!		#VALUE!		1
																					#VALUE!		#VALUE!		1
																					#VALUE!		#VALUE!		1
																					#VALUE!		#VALUE!		1
																					#VALUE!		#VALUE!		1
																					#VALUE!		#VALUE!		1
																					#VALUE!		#VALUE!		1
																					#VALUE!		#VALUE!		1
																					#VALUE!		#VALUE!		1
																					#VALUE!		#VALUE!		1
																					#VALUE!		#VALUE!		1
																					#VALUE!		#VALUE!		1
																					#VALUE!		#VALUE!		1
																					#VALUE!		#VALUE!		1
																					#VALUE!		#VALUE!		1
																					#VALUE!		#VALUE!		1
																					#VALUE!		#VALUE!		1
																					#VALUE!		#VALUE!		1
																					#VALUE!		#VALUE!		1
																					#VALUE!		#VALUE!		1
																					#VALUE!		#VALUE!		1
																					#VALUE!		#VALUE!		1
																					#VALUE!		#VALUE!		1
																					#VALUE!		#VALUE!		1
																					#VALUE!		#VALUE!		1
																					#VALUE!		#VALUE!		1
																					#VALUE!		#VALUE!		1
																					#VALUE!		#VALUE!		1
																					#VALUE!		#VALUE!		1
																					#VALUE!		#VALUE!		1
																					#VALUE!		#VALUE!		1
																					#VALUE!		#VALUE!		1
																					#VALUE!		#VALUE!		1
																					#VALUE!		#VALUE!		1
																					#VALUE!		#VALUE!		1
																					#VALUE!		#VALUE!		1
																					#VALUE!		#VALUE!		1
																					#VALUE!		#VALUE!		1
																					#VALUE!		#VALUE!		1
																					#VALUE!		#VALUE!		1
																					#VALUE!		#VALUE!		1
																					#VALUE!		#VALUE!		1
																					#VALUE!		#VALUE!		1
																					#VALUE!		#VALUE!		1
																					#VALUE!		#VALUE!		1
																					#VALUE!		#VALUE!		1
																					#VALUE!		#VALUE!		1
																					#VALUE!		#VALUE!		1
																					#VALUE!		#VALUE!		1
																					#VALUE!		#VALUE!		1
																					#VALUE!		#VALUE!		1
																					#VALUE!		#VALUE!		1
																					#VALUE!		#VALUE!		1
																					#VALUE!		#VALUE!		1
																					#VALUE!		#VALUE!		1
																					#VALUE!		#VALUE!		1
																					#VALUE!		#VALUE!		1
																					#VALUE!		#VALUE!		1
																					#VALUE!		#VALUE!		1
																					#VALUE!		#VALUE!		1
																					#VALUE!		#VALUE!		1
																					#VALUE!		#VALUE!		1
																					#VALUE!		#VALUE!		1
																					#VALUE!		#VALUE!		1
																					#VALUE!		#VALUE!		1
																					#VALUE!		#VALUE!		1
																					#VALUE!		#VALUE!		1
																					#VALUE!		#VALUE!		1
																					#VALUE!		#VALUE!		1
																					#VALUE!		#VALUE!		1
																					#VALUE!		#VALUE!		1
																					#VALUE!		#VALUE!		1
																					#VALUE!		#VALUE!		1
																					#VALUE!		#VALUE!		1
																					#VALUE!		#VALUE!		1
																					#VALUE!		#VALUE!		1
																					#VALUE!		#VALUE!		1
																					#VALUE!		#VALUE!		1
																					#VALUE!		#VALUE!		1
																					#VALUE!		#VALUE!		1
																					#VALUE!		#VALUE!		1
																					#VALUE!		#VALUE!		1
																					#VALUE!		#VALUE!		1
																					#VALUE!		#VALUE!		1
																					#VALUE!		#VALUE!		1
																					#VALUE!		#VALUE!		1
																					#VALUE!		#VALUE!		1
																					#VALUE!		#VALUE!		1
																					#VALUE!		#VALUE!		1
																					#VALUE!		#VALUE!		1
																					#VALUE!		#VALUE!		1
																					#VALUE!		#VALUE!		1
																					#VALUE!		#VALUE!		1
																					#VALUE!		#VALUE!		1
																					#VALUE!		#VALUE!		1
																					#VALUE!		#VALUE!		1
																					#VALUE!		#VALUE!		1
																					#VALUE!		#VALUE!		1
																					#VALUE!		#VALUE!		1
																					#VALUE!		#VALUE!		1
																					#VALUE!		#VALUE!		1
																					#VALUE!		#VALUE!		1
																					#VALUE!		#VALUE!		1
																					#VALUE!		#VALUE!		1
																					#VALUE!		#VALUE!		1
																					#VALUE!		#VALUE!		1
																					#VALUE!		#VALUE!		1
																					#VALUE!		#VALUE!		1
																					#VALUE!		#VALUE!		1
																					#VALUE!		#VALUE!		1
																					#VALUE!		#VALUE!		1
																					#VALUE!		#VALUE!		1
																					#VALUE!		#VALUE!		1
																					#VALUE!		#VALUE!		1
																					#VALUE!		#VALUE!		1
																					#VALUE!		#VALUE!		1
																					#VALUE!		#VALUE!		1
																					#VALUE!		#VALUE!		1
																					#VALUE!		#VALUE!		1
																					#VALUE!		#VALUE!		1
																					#VALUE!		#VALUE!		1
																					#VALUE!		#VALUE!		1
																					#VALUE!		#VALUE!		1
																					#VALUE!		#VALUE!		1
																					#VALUE!		#VALUE!		1
																					#VALUE!		#VALUE!		1
																					#VALUE!		#VALUE!		1
																					#VALUE!		#VALUE!		1
																					#VALUE!		#VALUE!		1
																					#VALUE!		#VALUE!		1
																					#VALUE!		#VALUE!		1
																					#VALUE!		#VALUE!		1
																					#VALUE!		#VALUE!		1
																					#VALUE!		#VALUE!		1
																					#VALUE!		#VALUE!		1
																					#VALUE!		#VALUE!		1
																					#VALUE!		#VALUE!		1
																					#VALUE!		#VALUE!		1
																					#VALUE!		#VALUE!		1
																					#VALUE!		#VALUE!		1
																					#VALUE!		#VALUE!		1
																					#VALUE!		#VALUE!		1
																					#VALUE!		#VALUE!		1
																					#VALUE!		#VALUE!		1
																					#VALUE!		#VALUE!		1
																					#VALUE!		#VALUE!		1
																					#VALUE!		#VALUE!		1
																					#VALUE!		#VALUE!		1
																					#VALUE!		#VALUE!		1
																					#VALUE!		#VALUE!		1
																					#VALUE!		#VALUE!		1
																					#VALUE!		#VALUE!		1
																					#VALUE!		#VALUE!		1
																					#VALUE!		#VALUE!		1
																					#VALUE!		#VALUE!		1
																					#VALUE!		#VALUE!		1
																					#VALUE!		#VALUE!		1
																					#VALUE!		#VALUE!		1
																					#VALUE!		#VALUE!		1
																					#VALUE!		#VALUE!		1
																					#VALUE!		#VALUE!		1
																					#VALUE!		#VALUE!		1
																					#VALUE!		#VALUE!		1
																					#VALUE!		#VALUE!		1
																					#VALUE!		#VALUE!		1
																					#VALUE!		#VALUE!		1
																					#VALUE!		#VALUE!		1
																					#VALUE!		#VALUE!		1
																					#VALUE!		#VALUE!		1
																					#VALUE!		#VALUE!		1
																					#VALUE!		#VALUE!		1
																					#VALUE!		#VALUE!		1
																					#VALUE!		#VALUE!		1
																					#VALUE!		#VALUE!		1
																					#VALUE!		#VALUE!		1
																					#VALUE!		#VALUE!		1
																					#VALUE!		#VALUE!		1
																					#VALUE!		#VALUE!		1
																					#VALUE!		#VALUE!		1
																					#VALUE!		#VALUE!		1
																					#VALUE!		#VALUE!		1
																					#VALUE!		#VALUE!		1
																					#VALUE!		#VALUE!		1
																					#VALUE!		#VALUE!		1
																					#VALUE!		#VALUE!		1
																					#VALUE!		#VALUE!		1
																					#VALUE!		#VALUE!		1
																					#VALUE!		#VALUE!		1
																					#VALUE!		#VALUE!		1
																					#VALUE!		#VALUE!		1
																					#VALUE!		#VALUE!		1
																					#VALUE!		#VALUE!		1
																					#VALUE!		#VALUE!		1
																					#VALUE!		#VALUE!		1
																					#VALUE!		#VALUE!		1
																					#VALUE!		#VALUE!		1
																					#VALUE!		#VALUE!		1
																					#VALUE!		#VALUE!		1
																					#VALUE!		#VALUE!		1
																					#VALUE!		#VALUE!		1
																					#VALUE!		#VALUE!		1
																					#VALUE!		#VALUE!		1
																					#VALUE!		#VALUE!		1
																					#VALUE!		#VALUE!		1
																					#VALUE!		#VALUE!		1
																					#VALUE!		#VALUE!		1
																					#VALUE!		#VALUE!		1
																					#VALUE!		#VALUE!		1
																					#VALUE!		#VALUE!		1
																					#VALUE!		#VALUE!		1
																					#VALUE!		#VALUE!		1
																					#VALUE!		#VALUE!		1
																					#VALUE!		#VALUE!		1
																					#VALUE!		#VALUE!		1
																					#VALUE!		#VALUE!		1
																					#VALUE!		#VALUE!		1
																					#VALUE!		#VALUE!		1
																					#VALUE!		#VALUE!		1
																					#VALUE!		#VALUE!		1
																					#VALUE!		#VALUE!		1
																					#VALUE!		#VALUE!		1
																					#VALUE!		#VALUE!		1
																					#VALUE!		#VALUE!		1
																					#VALUE!		#VALUE!		1
																					#VALUE!		#VALUE!		1
																					#VALUE!		#VALUE!		1
																					#VALUE!		#VALUE!		1
																					#VALUE!		#VALUE!		1
																					#VALUE!		#VALUE!		1
																					#VALUE!		#VALUE!		1
																					#VALUE!		#VALUE!		1
																					#VALUE!		#VALUE!		1
																					#VALUE!		#VALUE!		1
																					#VALUE!		#VALUE!		1
																					#VALUE!		#VALUE!		1
																					#VALUE!		#VALUE!		1
																					#VALUE!		#VALUE!		1
																					#VALUE!		#VALUE!		1
																					#VALUE!		#VALUE!		1
																					#VALUE!		#VALUE!		1
																					#VALUE!		#VALUE!		1
																					#VALUE!		#VALUE!		1
																					#VALUE!		#VALUE!		1
																					#VALUE!		#VALUE!		1
																					#VALUE!		#VALUE!		1
																					#VALUE!		#VALUE!		1
																					#VALUE!		#VALUE!		1
																					#VALUE!		#VALUE!		1
																					#VALUE!		#VALUE!		1
																					#VALUE!		#VALUE!		1
																					#VALUE!		#VALUE!		1
																					#VALUE!		#VALUE!		1
																					#VALUE!		#VALUE!		1
																					#VALUE!		#VALUE!		1
																					#VALUE!		#VALUE!		1
																					#VALUE!		#VALUE!		1
																					#VALUE!		#VALUE!		1
																					#VALUE!		#VALUE!		1
																					#VALUE!		#VALUE!		1
																					#VALUE!		#VALUE!		1
																					#VALUE!		#VALUE!		1
																					#VALUE!		#VALUE!		1
																					#VALUE!		#VALUE!		1
																					#VALUE!		#VALUE!		1
																					#VALUE!		#VALUE!		1
																					#VALUE!		#VALUE!		1
																					#VALUE!		#VALUE!		1
																					#VALUE!		#VALUE!		1
																					#VALUE!		#VALUE!		1
																					#VALUE!		#VALUE!		1
																					#VALUE!		#VALUE!		1
																					#VALUE!		#VALUE!		1
																					#VALUE!		#VALUE!		1
																					#VALUE!		#VALUE!		1
																					#VALUE!		#VALUE!		1
																					#VALUE!		#VALUE!		1
																					#VALUE!		#VALUE!		1
																					#VALUE!		#VALUE!		1
																					#VALUE!		#VALUE!		1
																					#VALUE!		#VALUE!		1
																					#VALUE!		#VALUE!		1
																					#VALUE!		#VALUE!		1
																					#VALUE!		#VALUE!		1
																					#VALUE!		#VALUE!		1
																					#VALUE!		#VALUE!		1
																					#VALUE!		#VALUE!		1
																					#VALUE!		#VALUE!		1
																					#VALUE!		#VALUE!		1
																					#VALUE!		#VALUE!		1
																					#VALUE!		#VALUE!		1
																					#VALUE!		#VALUE!		1
																					#VALUE!		#VALUE!		1
																					#VALUE!		#VALUE!		1
																					#VALUE!		#VALUE!		1
																					#VALUE!		#VALUE!		1
																					#VALUE!		#VALUE!		1
																					#VALUE!		#VALUE!		1
																					#VALUE!		#VALUE!		1
																					#VALUE!		#VALUE!		1
																					#VALUE!		#VALUE!		1
																					#VALUE!		#VALUE!		1
																					#VALUE!		#VALUE!		1
																					#VALUE!		#VALUE!		1
																					#VALUE!		#VALUE!		1
																					#VALUE!		#VALUE!		1
																					#VALUE!		#VALUE!		1
																					#VALUE!		#VALUE!		1
																					#VALUE!		#VALUE!		1
																					#VALUE!		#VALUE!		1
																					#VALUE!		#VALUE!		1
																					#VALUE!		#VALUE!		1
																					#VALUE!		#VALUE!		1
																					#VALUE!		#VALUE!		1
																					#VALUE!		#VALUE!		1
																					#VALUE!		#VALUE!		1
																					#VALUE!		#VALUE!		1
																					#VALUE!		#VALUE!		1
																					#VALUE!		#VALUE!		1
																					#VALUE!		#VALUE!		1
																					#VALUE!		#VALUE!		1
																					#VALUE!		#VALUE!		1
																					#VALUE!		#VALUE!		1
																					#VALUE!		#VALUE!		1
																					#VALUE!		#VALUE!		1
																					#VALUE!		#VALUE!		1
																					#VALUE!		#VALUE!		1
																					#VALUE!		#VALUE!		1
																					#VALUE!		#VALUE!		1
																					#VALUE!		#VALUE!		1
																					#VALUE!		#VALUE!		1
																					#VALUE!		#VALUE!		1
																					#VALUE!		#VALUE!		1
																					#VALUE!		#VALUE!		1
																					#VALUE!		#VALUE!		1
																					#VALUE!		#VALUE!		1
																					#VALUE!		#VALUE!		1
																					#VALUE!		#VALUE!		1
																					#VALUE!		#VALUE!		1
																					#VALUE!		#VALUE!		1
																					#VALUE!		#VALUE!		1
																					#VALUE!		#VALUE!		1
																					#VALUE!		#VALUE!		1
																					#VALUE!		#VALUE!		1
																					#VALUE!		#VALUE!		1
																					#VALUE!		#VALUE!		1
																					#VALUE!		#VALUE!		1
																					#VALUE!		#VALUE!		1
																					#VALUE!		#VALUE!		1
																					#VALUE!		#VALUE!		1
																					#VALUE!		#VALUE!		1
																					#VALUE!		#VALUE!		1
																					#VALUE!		#VALUE!		1
																					#VALUE!		#VALUE!		1
																					#VALUE!		#VALUE!		1
																					#VALUE!		#VALUE!		1
																					#VALUE!		#VALUE!		1
																					#VALUE!		#VALUE!		1
																					#VALUE!		#VALUE!		1
																					#VALUE!		#VALUE!		1
																					#VALUE!		#VALUE!		1
																					#VALUE!		#VALUE!		1
																					#VALUE!		#VALUE!		1
																					#VALUE!		#VALUE!		1
																					#VALUE!		#VALUE!		1
																					#VALUE!		#VALUE!		1
																					#VALUE!		#VALUE!		1
																					#VALUE!		#VALUE!		1
																					#VALUE!		#VALUE!		1
																					#VALUE!		#VALUE!		1
																					#VALUE!		#VALUE!		1
																					#VALUE!		#VALUE!		1
																					#VALUE!		#VALUE!		1
																					#VALUE!		#VALUE!		1
																					#VALUE!		#VALUE!		1
																					#VALUE!		#VALUE!		1
																					#VALUE!		#VALUE!		1
																					#VALUE!		#VALUE!		1
																					#VALUE!		#VALUE!		1
																					#VALUE!		#VALUE!		1
																					#VALUE!		#VALUE!		1
																					#VALUE!		#VALUE!		1
																					#VALUE!		#VALUE!		1
																					#VALUE!		#VALUE!		1
																					#VALUE!		#VALUE!		1
																					#VALUE!		#VALUE!		1
																					#VALUE!		#VALUE!		1
																					#VALUE!		#VALUE!		1
																					#VALUE!		#VALUE!		1
																					#VALUE!		#VALUE!		1
																					#VALUE!		#VALUE!		1
																					#VALUE!		#VALUE!		1
																					#VALUE!		#VALUE!		1
																					#VALUE!		#VALUE!		1
																					#VALUE!		#VALUE!		1
																					#VALUE!		#VALUE!		1
																					#VALUE!		#VALUE!		1
																					#VALUE!		#VALUE!		1
																					#VALUE!		#VALUE!		1
																					#VALUE!		#VALUE!		1
																					#VALUE!		#VALUE!		1
																					#VALUE!		#VALUE!		1
																					#VALUE!		#VALUE!		1
																					#VALUE!		#VALUE!		1
																					#VALUE!		#VALUE!		1
																					#VALUE!		#VALUE!		1
																					#VALUE!		#VALUE!		1
																					#VALUE!		#VALUE!		1
																					#VALUE!		#VALUE!		1
																					#VALUE!		#VALUE!		1
																					#VALUE!		#VALUE!		1
																					#VALUE!		#VALUE!		1
																					#VALUE!		#VALUE!		1
																					#VALUE!		#VALUE!		1
																					#VALUE!		#VALUE!		1
																					#VALUE!		#VALUE!		1
																					#VALUE!		#VALUE!		1
																					#VALUE!		#VALUE!		1
																					#VALUE!		#VALUE!		1
																					#VALUE!		#VALUE!		1
																					#VALUE!		#VALUE!		1
																					#VALUE!		#VALUE!		1
																					#VALUE!		#VALUE!		1
																					#VALUE!		#VALUE!		1
																					#VALUE!		#VALUE!		1
																					#VALUE!		#VALUE!		1
																					#VALUE!		#VALUE!		1
																					#VALUE!		#VALUE!		1
																					#VALUE!		#VALUE!		1
																					#VALUE!		#VALUE!		1
																					#VALUE!		#VALUE!		1
																					#VALUE!		#VALUE!		1
																					#VALUE!		#VALUE!		1
																					#VALUE!		#VALUE!		1
																					#VALUE!		#VALUE!		1
																					#VALUE!		#VALUE!		1
																					#VALUE!		#VALUE!		1
																					#VALUE!		#VALUE!		1
																					#VALUE!		#VALUE!		1
																					#VALUE!		#VALUE!		1
																					#VALUE!		#VALUE!		1
																					#VALUE!		#VALUE!		1
																					#VALUE!		#VALUE!		1
																					#VALUE!		#VALUE!		1
																					#VALUE!		#VALUE!		1
																					#VALUE!		#VALUE!		1
																					#VALUE!		#VALUE!		1
																					#VALUE!		#VALUE!		1
																					#VALUE!		#VALUE!		1
																					#VALUE!		#VALUE!		1
																					#VALUE!		#VALUE!		1
																					#VALUE!		#VALUE!		1
																					#VALUE!		#VALUE!		1
																					#VALUE!		#VALUE!		1
																					#VALUE!		#VALUE!		1
																					#VALUE!		#VALUE!		1
																					#VALUE!		#VALUE!		1
																					#VALUE!		#VALUE!		1
																					#VALUE!		#VALUE!		1
																					#VALUE!		#VALUE!		1
																					#VALUE!		#VALUE!		1
																					#VALUE!		#VALUE!		1
																					#VALUE!		#VALUE!		1
																					#VALUE!		#VALUE!		1
																					#VALUE!		#VALUE!		1
																					#VALUE!		#VALUE!		1
																					#VALUE!		#VALUE!		1
																					#VALUE!		#VALUE!		1
																					#VALUE!		#VALUE!		1
																					#VALUE!		#VALUE!		1
																					#VALUE!		#VALUE!		1
																					#VALUE!		#VALUE!		1
																					#VALUE!		#VALUE!		1
																					#VALUE!		#VALUE!		1
																					#VALUE!		#VALUE!		1
																					#VALUE!		#VALUE!		1
																					#VALUE!		#VALUE!		1
																					#VALUE!		#VALUE!		1
																					#VALUE!		#VALUE!		1
																					#VALUE!		#VALUE!		1
																					#VALUE!		#VALUE!		1
																					#VALUE!		#VALUE!		1
																					#VALUE!		#VALUE!		1
																					#VALUE!		#VALUE!		1
																					#VALUE!		#VALUE!		1
																					#VALUE!		#VALUE!		1
																					#VALUE!		#VALUE!		1
																					#VALUE!		#VALUE!		1
																					#VALUE!		#VALUE!		1
																					#VALUE!		#VALUE!		1
																					#VALUE!		#VALUE!		1
																					#VALUE!		#VALUE!		1
																					#VALUE!		#VALUE!		1
																					#VALUE!		#VALUE!		1
																					#VALUE!		#VALUE!		1
																					#VALUE!		#VALUE!		1
																					#VALUE!		#VALUE!		1
																					#VALUE!		#VALUE!		1
																					#VALUE!		#VALUE!		1

### Sheet: greece
d	N	fit	mono exp	diff	W		a0	0												Greece	1900-10-07 11:10:21	1900-10-21 11:10:21				# Weather station Eleusis (airport), Greece, METAR=LGEL,selection from 01.08.2020 till 27.11.2020, all days
0	0	0.774616	0.774616	0	0		N	0.774616													8	20			336	# Encoding: UTF-8
1	0	0.792007	0.792007	0	0		alpha	0.0222028													7587		17375		331	# The data is provided by the website "Reliable Prognosis", rp5.ru
2	0	0.809788	0.809788	0	0		beta-alpha	0.00464406												<temp>	22.9215	<hum>	52.4924			# If you use the data, please indicate the name of the website.
3	0	0.827969	0.827969	0	0		tc	302.666		29.6655																# For meteorological parameters see the address http://rp5.ru/metar.php?metar=LGEL&lang=en
4	0	0.846557	0.846557	0	0																2020-01-01					#
5	0	0.865564	0.865564	0	0		gama	0.252													date	day	hour dec	hour	one	Local time in Eleusis (airport)	T	P0	P	U	DD	Ff	ff10	WW	W'W'	c	VV	Td
6	0	0.884997	0.884997	0	0		chi2	1.79722e+06													1900-11-27	27.11.2020	19.3333	19:20	1	27.11.2020 19:20	13	761	765	55	Calm, no wind	0				No Significant Clouds	10.0 and more	4
7	0	0.904866	0.904866	0	0																1900-11-27	27.11.2020	18.8333	18:50	1	27.11.2020 18:50	13	761	765	55	variable wind direction	2				No Significant Clouds	10.0 and more	4
8	0	0.925181	0.925181	0	0																1900-11-27	27.11.2020	18.3333	18:20	1	27.11.2020 18:20	15	761	765	48	Wind blowing from the north-west	2				No Significant Clouds	10.0 and more	4
9	0	0.945952	0.945952	0	0		beta/alpha	1.20917													1900-11-27	27.11.2020	17.8333	17:50	1	27.11.2020 17:50	15	761	765	48	Wind blowing from the north-northwest	2				No Significant Clouds	10.0 and more	4
10	0	0.96719	0.96719	0	0																1900-11-27	27.11.2020	17.3333	17:20	1	27.11.2020 17:20	16	760.3	764.3	48	Wind blowing from the north-northwest	3				No Significant Clouds	10.0 and more	5
11	0	0.988904	0.988904	0	0																1900-11-27	27.11.2020	16.8333	16:50	1	27.11.2020 16:50	17	760.4	764.3	45	Wind blowing from the north-northwest	3				No Significant Clouds	10.0 and more	5
12	0	1.01111	1.01111	0	0																1900-11-27	27.11.2020	16.3333	16:20	1	27.11.2020 16:20	17	760.4	764.3	45	Wind blowing from the north-northwest	4				No Significant Clouds	10.0 and more	5
13	0	1.03381	1.03381	0	0		thre	255	310												1900-11-27	27.11.2020	15.8333	15:50	1	27.11.2020 15:50	18	760.4	764.3	43	Wind blowing from the north	4				Few clouds (10-30%) 750 m	10.0 and more	5
14	0	1.05702	1.05702	0	0																1900-11-27	27.11.2020	15.3333	15:20	1	27.11.2020 15:20	18	760.4	764.3	43	Wind blowing from the north-northwest	4				Few clouds (10-30%) 750 m	10.0 and more	5
15	0	1.08075	1.08075	0	0																1900-11-27	27.11.2020	14.8333	14:50	1	27.11.2020 14:50	18	760.4	764.3	43	Wind blowing from the north-northwest	5				Few clouds (10-30%) 750 m	10.0 and more	5
16	0	1.10501	1.10501	0	0																1900-11-27	27.11.2020	14.3333	14:20	1	27.11.2020 14:20	18	760.4	764.3	43	Wind blowing from the north-northwest	5				Few clouds (10-30%) 750 m	10.0 and more	5
17	0	1.12982	1.12982	0	0																1900-11-27	27.11.2020	13.8333	13:50	1	27.11.2020 13:50	18	760.4	764.3	43	Wind blowing from the north-northwest	5				Few clouds (10-30%) 750 m	10.0 and more	5
18	0	1.15519	1.15519	0	0																1900-11-27	27.11.2020	13.3333	13:20	1	27.11.2020 13:20	18	761.1	765	43	Wind blowing from the north-northwest	5				Few clouds (10-30%) 750 m	10.0 and more	5
19	0	1.18112	1.18112	0	0																1900-11-27	27.11.2020	12.8333	12:50	1	27.11.2020 12:50	18	761.1	765	43	Wind blowing from the north-west	6				Few clouds (10-30%) 750 m	10.0 and more	5
20	0	1.20764	1.20764	0	0																1900-11-27	27.11.2020	12.3333	12:20	1	27.11.2020 12:20	17	761	765	45	Wind blowing from the north-northwest	5				Few clouds (10-30%) 750 m	10.0 and more	5
21	0	1.23475	1.23475	0	0																1900-11-27	27.11.2020	11.8333	11:50	1	27.11.2020 11:50	17	761	765	42	Wind blowing from the north-northwest	5				Few clouds (10-30%) 750 m	10.0 and more	4
22	0	1.26247	1.26247	0	0																1900-11-27	27.11.2020	11.3333	11:20	1	27.11.2020 11:20	17	761.8	765.8	42	Wind blowing from the north-northwest	5				Few clouds (10-30%) 750 m	10.0 and more	4
23	0	1.29082	1.29082	0	0																1900-11-27	27.11.2020	10.8333	10:50	1	27.11.2020 10:50	17	761.8	765.8	42	Wind blowing from the north-northwest	5				No Significant Clouds	10.0 and more	4
24	0	1.3198	1.3198	0	0																1900-11-27	27.11.2020	10.3333	10:20	1	27.11.2020 10:20	16	761.8	765.8	45	Wind blowing from the north	5				No Significant Clouds	10.0 and more	4
25	0	1.34943	1.34943	0	0																1900-11-27	27.11.2020	9.83333	09:50	1	27.11.2020 09:50	16	761.8	765.8	45	Wind blowing from the north-northwest	4				Few clouds (10-30%) 750 m	10.0 and more	4
26	0	1.37973	1.37973	0	0																1900-11-27	27.11.2020	9.33333	09:20	1	27.11.2020 09:20	15	761.8	765.8	48	Wind blowing from the north-northwest	4				Few clouds (10-30%) 750 m	10.0 and more	4
27	0	1.4107	1.4107	0	0																1900-11-27	27.11.2020	8.83333	08:50	1	27.11.2020 08:50	15	761.8	765.8	48	Wind blowing from the north-west	3				Few clouds (10-30%) 750 m	10.0 and more	4
28	0	1.44237	1.44237	0	0																1900-11-27	27.11.2020	8.33333	08:20	1	27.11.2020 08:20	14	761.8	765.8	51	Wind blowing from the north-west	2				Few clouds (10-30%) 750 m	10.0 and more	4
29	0	1.47476	1.47476	0	0																1900-11-27	27.11.2020	7.83333	07:50	1	27.11.2020 07:50	14	761	765	51	Wind blowing from the north-west	3				Few clouds (10-30%) 750 m	10.0 and more	4
30	0	1.50787	1.50787	0	0																1900-11-27	27.11.2020	7.33333	07:20	1	27.11.2020 07:20	13	761	765	55	Wind blowing from the north-west	2				Few clouds (10-30%) 750 m	10.0 and more	4
31	0	1.54172	1.54172	0	0																1900-11-27	27.11.2020	6.83333	06:50	1	27.11.2020 06:50	13	761	765	55	Wind blowing from the north-west	2				Few clouds (10-30%) 600 m	10.0 and more	4
32	0	1.57633	1.57633	0	0		greece														1900-11-27	27.11.2020	6.33333	06:20	1	27.11.2020 06:20	13	761	765	55	Wind blowing from the north-northwest	2				Few clouds (10-30%) 750 m	10.0 and more	4
33	0	1.61172	1.61172	0	0																1900-11-27	27.11.2020	5.83333	05:50	1	27.11.2020 05:50	13	761	765	55	Wind blowing from the north-northwest	2				Few clouds (10-30%) 750 m	10.0 and more	4
34	0	1.64791	1.64791	0	0																1900-11-27	27.11.2020	5.33333	05:20	1	27.11.2020 05:20	13	761	765	51	Wind blowing from the north-northwest	2				Few clouds (10-30%) 750 m	10.0 and more	3
35	0	1.68491	1.68491	0	0																1900-11-27	27.11.2020	4.83333	04:50	1	27.11.2020 04:50	13	761	765	51	Wind blowing from the west-northwest	2				No Significant Clouds	10.0 and more	3
36	0	1.72273	1.72273	0	0																1900-11-27	27.11.2020	4.33333	04:20	1	27.11.2020 04:20	13	761	765	51	Wind blowing from the north-west	2				No Significant Clouds	10.0 and more	3
37	0	1.76141	1.76141	0	0						manual	2001-01-01	36892								1900-11-27	27.11.2020	3.83333	03:50	1	27.11.2020 03:50	13	761	765	51	Wind blowing from the north-west	2				No Significant Clouds	10.0 and more	3
38	0	1.80096	1.80096	0	0						290	2001-10-18	37182								1900-11-27	27.11.2020	3.33333	03:20	1	27.11.2020 03:20	13	761	765	51	Wind blowing from the north-west	2				No Significant Clouds	10.0 and more	3
39	0	1.84139	1.84139	0	0																1900-11-27	27.11.2020	2.83333	02:50	1	27.11.2020 02:50	13	761	765	51	Wind blowing from the north-west	2				No Significant Clouds	10.0 and more	3
40	0	1.88273	1.88273	0	0							day	wind								1900-11-27	27.11.2020	2.33333	02:20	1	27.11.2020 02:20	13	761	765	51	Wind blowing from the north-west	2				No Significant Clouds	10.0 and more	3
41	0	1.925	1.925	0	0							0	-100								1900-11-27	27.11.2020	1.83333	01:50	1	27.11.2020 01:50	13	761	765	51	Wind blowing from the north-west	2				No Significant Clouds	10.0 and more	3
42	0	1.96822	1.96822	0	0							290	-100								1900-11-27	27.11.2020	1.33333	01:20	1	27.11.2020 01:20	13	761	765	55	Wind blowing from the north-west	3				No Significant Clouds	10.0 and more	4
43	0	2.01241	2.01241	0	0							290.2	2915								1900-11-27	27.11.2020	0.833333	00:50	1	27.11.2020 00:50	13	761	765	55	Wind blowing from the north-west	3				No Significant Clouds	10.0 and more	4
44	0	2.05759	2.05759	0	0							350	2915								1900-11-27	27.11.2020	0.333333	00:20	1	27.11.2020 00:20	13	761.8	765.8	55	Wind blowing from the west-northwest	3				No Significant Clouds	10.0 and more	4
45	0	2.10378	2.10378	0	0																1900-11-26	26.11.2020	23.8333	23:50	1	26.11.2020 23:50	13	761.8	765.8	55	Wind blowing from the west-northwest	3				No Significant Clouds	10.0 and more	4
46	0	2.15102	2.15102	0	0																1900-11-26	26.11.2020	23.3333	23:20	1	26.11.2020 23:20	13	761.8	765.8	55	Wind blowing from the north-west	4				No Significant Clouds	10.0 and more	4
47	0	2.19931	2.19931	0	0																1900-11-26	26.11.2020	22.8333	22:50	1	26.11.2020 22:50	13	761.8	765.8	55	Wind blowing from the north-west	4				No Significant Clouds	10.0 and more	4
48	0	2.24869	2.24869	0	0																1900-11-26	26.11.2020	22.3333	22:20	1	26.11.2020 22:20	13	761.8	765.8	55	Wind blowing from the north-west	4				No Significant Clouds	10.0 and more	4
49	0	2.29917	2.29917	0	0																1900-11-26	26.11.2020	21.8333	21:50	1	26.11.2020 21:50	13	761.8	765.8	55	Wind blowing from the north-west	4				No Significant Clouds	10.0 and more	4
50	0	2.35079	2.35079	0	0																1900-11-26	26.11.2020	21.3333	21:20	1	26.11.2020 21:20	13	761.8	765.8	59	Wind blowing from the north-west	4				Few clouds (10-30%) 750 m	10.0 and more	5
51	0	2.40357	2.40357	0	0																1900-11-26	26.11.2020	20.8333	20:50	1	26.11.2020 20:50	13	761.8	765.8	55	Wind blowing from the north-northwest	4				Few clouds (10-30%) 750 m	10.0 and more	4
52	0	2.45753	2.45753	0	0																1900-11-26	26.11.2020	20.3333	20:20	1	26.11.2020 20:20	13	761.8	765.8	59	Wind blowing from the north	5				Few clouds (10-30%) 750 m	10.0 and more	5
53	0	2.5127	2.5127	0	0																1900-11-26	26.11.2020	19.8333	19:50	1	26.11.2020 19:50	13	761.8	765.8	59	Wind blowing from the north	5				Few clouds (10-30%) 750 m	10.0 and more	5
54	0	2.56912	2.56912	0	0																1900-11-26	26.11.2020	19.3333	19:20	1	26.11.2020 19:20	13	761	765	59	Wind blowing from the north-northwest	5				Few clouds (10-30%) 750 m	10.0 and more	5
55	0	2.6268	2.6268	0	0																1900-11-26	26.11.2020	18.8333	18:50	1	26.11.2020 18:50	13	761	765	59	Wind blowing from the north-northwest	5				Few clouds (10-30%) 750 m	10.0 and more	5
56	0	2.68577	2.68577	0	0																1900-11-26	26.11.2020	18.3333	18:20	1	26.11.2020 18:20	13	761	765	59	Wind blowing from the north-northwest	5				Few clouds (10-30%) 750 m	10.0 and more	5
57	1	2.74607	2.74607	0	0																1900-11-26	26.11.2020	17.8333	17:50	1	26.11.2020 17:50	14	761	765	55	Wind blowing from the north-northwest	6				Few clouds (10-30%) 900 m	10.0 and more	5
58	2	2.80772	2.80772	0	0																1900-11-26	26.11.2020	17.3333	17:20	1	26.11.2020 17:20	14	761	765	55	Wind blowing from the north-northwest	5	10			Few clouds (10-30%) 900 m	10.0 and more	5
59	1	2.87076	2.87076	0	0																1900-11-26	26.11.2020	16.8333	16:50	1	26.11.2020 16:50	15	761	765	51	Wind blowing from the north-northwest	6				Few clouds (10-30%) 900 m	10.0 and more	5
60	3	2.93521	2.93521	0	0																1900-11-26	26.11.2020	16.3333	16:20	1	26.11.2020 16:20	15	760.3	764.3	51	Wind blowing from the north	6				Few clouds (10-30%) 750 m	10.0 and more	5
61	0	3.00111	3.00111	0	0																1900-11-26	26.11.2020	15.8333	15:50	1	26.11.2020 15:50	16	761	765	45	Wind blowing from the north-northwest	6				Few clouds (10-30%) 750 m	10.0 and more	4
64	3	3.20782	3.20782	0	0																1900-11-26	26.11.2020	15.3333	15:20	1	26.11.2020 15:20	16	760.3	764.3	45	Wind blowing from the north	7	12			Few clouds (10-30%) 750 m	10.0 and more	4
65	22	3.27984	3.27984	0	0																1900-11-26	26.11.2020	14.8333	14:50	1	26.11.2020 14:50	16	760.3	764.3	48	Wind blowing from the north-northwest	6	12			Few clouds (10-30%) 750 m	10.0 and more	5
66	13	3.35347	3.35347	0	0																1900-11-26	26.11.2020	14.3333	14:20	1	26.11.2020 14:20	16	761	765	45	Wind blowing from the north-northwest	7	12			Few clouds (10-30%) 750 m	10.0 and more	4
67	21	3.42876	3.42876	0	0																1900-11-26	26.11.2020	13.8333	13:50	1	26.11.2020 13:50	16	761	765	48	Wind blowing from the north-northwest	7				Few clouds (10-30%) 750 m	10.0 and more	5
68	7	3.50574	3.50574	0	0																1900-11-26	26.11.2020	13.3333	13:20	1	26.11.2020 13:20	16	761	765	48	Wind blowing from the north-northwest	6				Few clouds (10-30%) 750 m	10.0 and more	5
69	11	3.58445	3.58445	0	0																1900-11-26	26.11.2020	12.8333	12:50	1	26.11.2020 12:50	16	761	765	48	Wind blowing from the north-northwest	6				Few clouds (10-30%) 750 m	10.0 and more	5
70	6	3.66492	3.66492	0	0																1900-11-26	26.11.2020	12.3333	12:20	1	26.11.2020 12:20	16	761	765	48	Wind blowing from the north-northwest	6				Scattered clouds (40-50%) 900 m	10.0 and more	5
71	9	3.7472	3.7472	0	0																1900-11-26	26.11.2020	11.8333	11:50	1	26.11.2020 11:50	16	761.8	765.8	48	Wind blowing from the north	6				Few clouds (10-30%) 600 m, scattered clouds (40-50%) 1200 m	10.0 and more	5
72	34	3.83133	3.83133	0	0																1900-11-26	26.11.2020	11.3333	11:20	1	26.11.2020 11:20	15	761.8	765.8	55	Wind blowing from the north-northwest	6				Few clouds (10-30%) 600 m, scattered clouds (40-50%) 1200 m	10.0 and more	6
73	57	3.91735	3.91735	0	0																1900-11-26	26.11.2020	10.8333	10:50	1	26.11.2020 10:50	15	761.8	765.8	55	Wind blowing from the north-northwest	5				Few clouds (10-30%) 600 m, scattered clouds (40-50%) 1800 m	10.0 and more	6
74	38	4.0053	4.0053	0	0																1900-11-26	26.11.2020	10.3333	10:20	1	26.11.2020 10:20	15	761.8	765.8	55	Wind blowing from the north-west	5				Few clouds (10-30%) 600 m, scattered clouds (40-50%) 2100 m	10.0 and more	6
75	103	4.09522	4.09522	0	0																1900-11-26	26.11.2020	9.83333	09:50	1	26.11.2020 09:50	14	761.8	765.8	59	Wind blowing from the north-west	5				Few clouds (10-30%) 600 m, scattered clouds (40-50%) 2100 m	10.0 and more	6
76	21	4.18717	4.18717	0	0																1900-11-26	26.11.2020	9.33333	09:20	1	26.11.2020 09:20	13	761.8	765.8	59	Wind blowing from the north-west	5				Few clouds (10-30%) 600 m, scattered clouds (40-50%) 2100 m	10.0 and more	5
77	35	4.28117	4.28117	0	0																1900-11-26	26.11.2020	8.83333	08:50	1	26.11.2020 08:50	13	761.8	765.8	59	Wind blowing from the north-west	5				Few clouds (10-30%) 600 m, scattered clouds (40-50%) 2100 m	10.0 and more	5
78	31	4.37729	4.37729	0	0																1900-11-26	26.11.2020	8.33333	08:20	1	26.11.2020 08:20	12	761.8	765.8	63	Wind blowing from the north-northwest	6				Few clouds (10-30%) 600 m	10.0 and more	5
79	46	4.47556	4.47556	0	0																1900-11-26	26.11.2020	7.83333	07:50	1	26.11.2020 07:50	12	761.8	765.8	63	Wind blowing from the north-northwest	5				Few clouds (10-30%) 600 m, scattered clouds (40-50%) 750 m	10.0 and more	5
80	31	4.57605	4.57605	0	0																1900-11-26	26.11.2020	7.33333	07:20	1	26.11.2020 07:20	12	761.8	765.8	63	Wind blowing from the north-northwest	5				Few clouds (10-30%) 540 m, scattered clouds (40-50%) 750 m	10.0 and more	5
81	35	4.67878	4.67878	0	0																1900-11-26	26.11.2020	6.83333	06:50	1	26.11.2020 06:50	12	761.8	765.8	63	Wind blowing from the north-northwest	4				Few clouds (10-30%) 540 m, scattered clouds (40-50%) 750 m	10.0 and more	5
82	94	4.78383	4.78383	0	0																1900-11-26	26.11.2020	6.33333	06:20	1	26.11.2020 06:20	12	761	765	63	Wind blowing from the north-northwest	6				Few clouds (10-30%) 540 m, scattered clouds (40-50%) 750 m	10.0 and more	5
83	71	4.89123	4.89123	0	0																1900-11-26	26.11.2020	5.83333	05:50	1	26.11.2020 05:50	12	761	765	63	Wind blowing from the north-west	4				Few clouds (10-30%) 540 m, scattered clouds (40-50%) 750 m	10.0 and more	5
84	48	5.00104	5.00104	0	0																1900-11-26	26.11.2020	4.83333	04:50	1	26.11.2020 04:50	12	761	765	58	Wind blowing from the north-west	4				Few clouds (10-30%) 540 m, scattered clouds (40-50%) 750 m	10.0 and more	4
85	78	5.11332	5.11332	0	0																1900-11-26	26.11.2020	4.33333	04:20	1	26.11.2020 04:20	12	761	765	58	Wind blowing from the north-northwest	4				Few clouds (10-30%) 540 m, scattered clouds (40-50%) 750 m	10.0 and more	4
86	71	5.22812	5.22812	0	0																1900-11-26	26.11.2020	3.83333	03:50	1	26.11.2020 03:50	12	761	765	58	Wind blowing from the north-northwest	4				Few clouds (10-30%) 540 m, scattered clouds (40-50%) 750 m	10.0 and more	4
87	74	5.3455	5.3455	0	0																1900-11-26	26.11.2020	3.33333	03:20	1	26.11.2020 03:20	12	761	765	58	Wind blowing from the north-west	4				Few clouds (10-30%) 540 m, scattered clouds (40-50%) 750 m	10.0 and more	4
88	95	5.46551	5.46551	0	0																1900-11-26	26.11.2020	2.83333	02:50	1	26.11.2020 02:50	12	761	765	58	Wind blowing from the north-northwest	5				Few clouds (10-30%) 540 m, scattered clouds (40-50%) 750 m	10.0 and more	4
89	95	5.58822	5.58822	0	0																1900-11-26	26.11.2020	2.33333	02:20	1	26.11.2020 02:20	12	761	765	58	Wind blowing from the north-northwest	5				Few clouds (10-30%) 540 m, scattered clouds (40-50%) 750 m	10.0 and more	4
90	56	5.71368	5.71368	0	0																1900-11-26	26.11.2020	1.83333	01:50	1	26.11.2020 01:50	12	761	765	58	Wind blowing from the north-northwest	4				Few clouds (10-30%) 540 m, scattered clouds (40-50%) 750 m	10.0 and more	4
91	102	5.84196	5.84196	0	0																1900-11-26	26.11.2020	1.33333	01:20	1	26.11.2020 01:20	12	761	765	54	Wind blowing from the north-northwest	5				Few clouds (10-30%) 540 m, scattered clouds (40-50%) 750 m	10.0 and more	3
92	61	5.97312	5.97312	0	0																1900-11-26	26.11.2020	0.833333	00:50	1	26.11.2020 00:50	12	761	765	58	Wind blowing from the north-west	4				Few clouds (10-30%) 540 m, scattered clouds (40-50%) 750 m	10.0 and more	4
93	139	6.10722	6.10722	0	0																1900-11-26	26.11.2020	0.333333	00:20	1	26.11.2020 00:20	12	761	765	58	Wind blowing from the north-west	4				Few clouds (10-30%) 540 m, scattered clouds (40-50%) 750 m	10.0 and more	4
94	99	6.24433	6.24433	0	0																1900-11-25	25.11.2020	23.8333	23:50	1	25.11.2020 23:50	12	761.8	765.8	58	Wind blowing from the north-west	3				Few clouds (10-30%) 540 m, scattered clouds (40-50%) 750 m	10.0 and more	4
95	60	6.38453	6.38453	0	0																1900-11-25	25.11.2020	23.3333	23:20	1	25.11.2020 23:20	13	761.8	765.8	55	Wind blowing from the north-west	3				Few clouds (10-30%) 540 m, scattered clouds (40-50%) 750 m	10.0 and more	4
96	62	6.52787	6.52787	0	0																1900-11-25	25.11.2020	22.8333	22:50	1	25.11.2020 22:50	13	761	765	55	Wind blowing from the north-west	3				Few clouds (10-30%) 540 m, scattered clouds (40-50%) 750 m	10.0 and more	4
97	20	6.67442	6.67442	0	0																1900-11-25	25.11.2020	22.3333	22:20	1	25.11.2020 22:20	13	761	765	55	Wind blowing from the north-west	3				Few clouds (10-30%) 540 m, scattered clouds (40-50%) 750 m	10.0 and more	4
98	77	6.82427	6.82427	0	0																1900-11-25	25.11.2020	21.8333	21:50	1	25.11.2020 21:50	13	761	765	55	Wind blowing from the north-west	3				Few clouds (10-30%) 540 m, scattered clouds (40-50%) 750 m	10.0 and more	4
99	52	6.97748	6.97748	0	0																1900-11-25	25.11.2020	21.3333	21:20	1	25.11.2020 21:20	13	761	765	55	Wind blowing from the north-west	3				Few clouds (10-30%) 540 m, scattered clouds (40-50%) 750 m	10.0 and more	4
100	71	7.13414	7.13414	0	0																1900-11-25	25.11.2020	20.8333	20:50	1	25.11.2020 20:50	13	761	765	55	Wind blowing from the north-west	2				Few clouds (10-30%) 540 m, scattered clouds (40-50%) 750 m	10.0 and more	4
101	56	7.29431	7.29431	0	0																1900-11-25	25.11.2020	20.3333	20:20	1	25.11.2020 20:20	13	761	765	55	Wind blowing from the north-west	2				Few clouds (10-30%) 540 m, scattered clouds (40-50%) 750 m	10.0 and more	4
102	70	7.45807	7.45807	0	0																1900-11-25	25.11.2020	19.8333	19:50	1	25.11.2020 19:50	13	761	765	55	Wind blowing from the north	4				Few clouds (10-30%) 540 m, scattered clouds (40-50%) 750 m	10.0 and more	4
103	33	7.62551	7.62551	0	0																1900-11-25	25.11.2020	19.3333	19:20	1	25.11.2020 19:20	13	761	765	55	Wind blowing from the north-northwest	3				Few clouds (10-30%) 540 m, scattered clouds (40-50%) 750 m	10.0 and more	4
104	31	7.79671	7.79671	0	0																1900-11-25	25.11.2020	18.8333	18:50	1	25.11.2020 18:50	13	761	765	51	Wind blowing from the north-northwest	3				Few clouds (10-30%) 540 m, scattered clouds (40-50%) 750 m	10.0 and more	3
105	25	7.97176	7.97176	0	0																1900-11-25	25.11.2020	18.3333	18:20	1	25.11.2020 18:20	13	761	765	51	Wind blowing from the north-northwest	4				Few clouds (10-30%) 540 m, scattered clouds (40-50%) 750 m	10.0 and more	3
106	22	8.15073	8.15073	0	0																1900-11-25	25.11.2020	17.8333	17:50	1	25.11.2020 17:50	13	761	765	51	Wind blowing from the north-northwest	3				Few clouds (10-30%) 540 m, scattered clouds (40-50%) 750 m	10.0 and more	3
107	15	8.33373	8.33373	0	0																1900-11-25	25.11.2020	17.3333	17:20	1	25.11.2020 17:20	13	761	765	51	Wind blowing from the north-northwest	4				Few clouds (10-30%) 540 m, scattered clouds (40-50%) 750 m	10.0 and more	3
108	0	8.52083	8.52083	0	0																1900-11-25	25.11.2020	16.8333	16:50	1	25.11.2020 16:50	13	761	765	55	Wind blowing from the north	5				Few clouds (10-30%) 540 m, broken clouds (60-90%) 750 m	10.0 and more	4
109	0	8.71213	8.71213	0	0																1900-11-25	25.11.2020	16.3333	16:20	1	25.11.2020 16:20	14	761	765	55	Wind blowing from the north	5				Few clouds (10-30%) 540 m, broken clouds (60-90%) 750 m	10.0 and more	5
110	28	8.90773	8.90773	0	0																1900-11-25	25.11.2020	15.8333	15:50	1	25.11.2020 15:50	14	761	765	55	Wind blowing from the north	5				Few clouds (10-30%) 540 m, broken clouds (60-90%) 750 m	10.0 and more	5
111	10	9.10772	9.10772	0	0																1900-11-25	25.11.2020	15.3333	15:20	1	25.11.2020 15:20	14	760.3	764.3	55	Wind blowing from the north	5	10			Few clouds (10-30%) 540 m, broken clouds (60-90%) 750 m	10.0 and more	5
112	156	9.31219	9.31219	0	0																1900-11-25	25.11.2020	14.8333	14:50	1	25.11.2020 14:50	14	760.3	764.3	55	Wind blowing from the north	6	11			Few clouds (10-30%) 540 m, broken clouds (60-90%) 750 m	10.0 and more	5
113	7	9.52126	9.52126	0	0																1900-11-25	25.11.2020	14.3333	14:20	1	25.11.2020 14:20	13	761	765	63	Wind blowing from the north	4				Few clouds (10-30%) 450 m, broken clouds (60-90%) 750 m	10.0 and more	6
114	55	9.73503	9.73503	0	0																1900-11-25	25.11.2020	13.8333	13:50	1	25.11.2020 13:50	13	761	765	63	Wind blowing from the north	4				Few clouds (10-30%) 450 m, broken clouds (60-90%) 750 m	10.0 and more	6
115	27	9.95359	9.95359	0	0																1900-11-25	25.11.2020	13.3333	13:20	1	25.11.2020 13:20	13	761	765	67	Wind blowing from the north	5	10			Few clouds (10-30%) 450 m, broken clouds (60-90%) 750 m	10.0 and more	7
116	16	10.1771	10.1771	0	0																1900-11-25	25.11.2020	12.8333	12:50	1	25.11.2020 12:50	13	761	765	67	Wind blowing from the north	5	10			Few clouds (10-30%) 450 m, broken clouds (60-90%) 750 m	10.0 and more	7
117	0	10.4055	10.4055	0	0																1900-11-25	25.11.2020	12.3333	12:20	1	25.11.2020 12:20	13	761.8	765.8	63	Wind blowing from the north-northwest	5				Few clouds (10-30%) 450 m, broken clouds (60-90%) 750 m	10.0 and more	6
118	28	10.6392	10.6392	0	0																1900-11-25	25.11.2020	11.8333	11:50	1	25.11.2020 11:50	13	761.8	765.8	63	Wind blowing from the north-northwest	5				Few clouds (10-30%) 450 m, broken clouds (60-90%) 750 m	10.0 and more	6
119	0	10.878	10.878	0	0																1900-11-25	25.11.2020	11.3333	11:20	1	25.11.2020 11:20	13	761.8	765.8	59	Wind blowing from the north	5				Few clouds (10-30%) 450 m, broken clouds (60-90%) 750 m	10.0 and more	5
120	42	11.1222	11.1222	0	0																1900-11-25	25.11.2020	10.8333	10:50	1	25.11.2020 10:50	13	761.8	765.8	59	Wind blowing from the north	5				Few clouds (10-30%) 450 m, broken clouds (60-90%) 750 m	10.0 and more	5
121	15	11.372	11.372	0	0																1900-11-25	25.11.2020	10.3333	10:20	1	25.11.2020 10:20	13	761.8	765.8	55	Wind blowing from the north	6				Few clouds (10-30%) 450 m, scattered clouds (40-50%) 750 m	10.0 and more	4
122	0	11.6273	11.6273	0	0																1900-11-25	25.11.2020	9.83333	09:50	1	25.11.2020 09:50	13	761.8	765.8	55	Wind blowing from the north	6				Few clouds (10-30%) 450 m, scattered clouds (40-50%) 750 m	10.0 and more	4
123	29	11.8883	11.8883	0	0																1900-11-25	25.11.2020	9.33333	09:20	1	25.11.2020 09:20	13	761.8	765.8	59	Wind blowing from the north	5				Few clouds (10-30%) 450 m, scattered clouds (40-50%) 750 m	10.0 and more	5
124	6	12.1552	12.1552	0	0																1900-11-25	25.11.2020	8.83333	08:50	1	25.11.2020 08:50	12	761.8	765.8	63	Wind blowing from the north	6				Few clouds (10-30%) 450 m, broken clouds (60-90%) 750 m	10.0 and more	5
125	6	12.4281	12.4281	0	0																1900-11-25	25.11.2020	8.33333	08:20	1	25.11.2020 08:20	11	761.8	765.8	72	Wind blowing from the north	5	10	Drizzle		Few clouds (10-30%) 450 m, broken clouds (60-90%) 750 m	10.0 and more	6
126	10	12.7071	12.7071	0	0																1900-11-25	25.11.2020	7.83333	07:50	1	25.11.2020 07:50	11	761.8	765.8	77	Wind blowing from the north	5		Drizzle		Few clouds (10-30%) 450 m, broken clouds (60-90%) 750 m	9	7
127	21	12.9924	12.9924	0	0																1900-11-25	25.11.2020	7.33333	07:20	1	25.11.2020 07:20	11	761.8	765.8	77	Wind blowing from the north	4		Drizzle		Few clouds (10-30%) 450 m, broken clouds (60-90%) 750 m	10.0 and more	7
128	15	13.2841	13.2841	0	0																1900-11-25	25.11.2020	6.83333	06:50	1	25.11.2020 06:50	11	761	765	77	Wind blowing from the north-northwest	4		Light drizzle		Few clouds (10-30%) 450 m, broken clouds (60-90%) 750 m	9	7
129	13	13.5824	13.5824	0	0																1900-11-25	25.11.2020	6.33333	06:20	1	25.11.2020 06:20	12	761	765	67	Wind blowing from the north	4				Few clouds (10-30%) 450 m, broken clouds (60-90%) 750 m	10.0 and more	6
130	19	13.8873	13.8873	0	0																1900-11-25	25.11.2020	5.83333	05:50	1	25.11.2020 05:50	12	761	765	72	Wind blowing from the north	5				Few clouds (10-30%) 450 m, broken clouds (60-90%) 750 m	10.0 and more	7
131	6	14.1991	14.1991	0	0																1900-11-25	25.11.2020	4.83333	04:50	1	25.11.2020 04:50	13	761	765	63	Wind blowing from the north	4				Few clouds (10-30%) 450 m, scattered clouds (40-50%) 750 m	10.0 and more	6
132	10	14.5179	14.5179	0	0																1900-11-25	25.11.2020	4.33333	04:20	1	25.11.2020 04:20	13	761	765	63	Wind blowing from the north-northwest	6				Few clouds (10-30%) 450 m, scattered clouds (40-50%) 750 m, broken clouds (60-90%) 2100 m	10.0 and more	6
133	18	14.8438	14.8438	0	0																1900-11-25	25.11.2020	3.83333	03:50	1	25.11.2020 03:50	13	761	765	63	Wind blowing from the north-northwest	4				Few clouds (10-30%) 450 m, scattered clouds (40-50%) 750 m, broken clouds (60-90%) 2100 m	10.0 and more	6
134	16	15.1771	15.1771	0	0																1900-11-25	25.11.2020	3.33333	03:20	1	25.11.2020 03:20	13	761	765	59	Wind blowing from the north-northwest	5				Few clouds (10-30%) 450 m, scattered clouds (40-50%) 750 m	10.0 and more	5
135	10	15.5178	15.5178	0	0																1900-11-25	25.11.2020	2.83333	02:50	1	25.11.2020 02:50	13	761	765	55	Wind blowing from the north	4				Few clouds (10-30%) 450 m, scattered clouds (40-50%) 750 m	10.0 and more	4
136	40	15.8662	15.8662	0	0																1900-11-25	25.11.2020	2.33333	02:20	1	25.11.2020 02:20	13	761	765	55	Wind blowing from the north	4				Few clouds (10-30%) 450 m, scattered clouds (40-50%) 750 m	10.0 and more	4
137	9	16.2224	16.2224	0	0																1900-11-25	25.11.2020	1.83333	01:50	1	25.11.2020 01:50	13	761	765	51	Wind blowing from the north	4				Few clouds (10-30%) 450 m, scattered clouds (40-50%) 750 m	10.0 and more	3
138	15	16.5866	16.5866	0	0																1900-11-25	25.11.2020	1.33333	01:20	1	25.11.2020 01:20	13	761	765	55	Wind blowing from the north	4				Few clouds (10-30%) 450 m, scattered clouds (40-50%) 750 m	10.0 and more	4
139	2	16.959	16.959	0	0																1900-11-25	25.11.2020	0.833333	00:50	1	25.11.2020 00:50	13	761.8	765.8	55	Wind blowing from the north	5				Few clouds (10-30%) 450 m, scattered clouds (40-50%) 750 m	10.0 and more	4
140	4	17.3398	17.3398	0	0																1900-11-25	25.11.2020	0.333333	00:20	1	25.11.2020 00:20	13	761.8	765.8	55	Wind blowing from the north	4				Few clouds (10-30%) 450 m, scattered clouds (40-50%) 750 m	10.0 and more	4
141	10	17.7291	17.7291	0	0																1900-11-24	24.11.2020	23.8333	23:50	1	24.11.2020 23:50	13	761.8	765.8	55	Wind blowing from the north	4				Few clouds (10-30%) 450 m, scattered clouds (40-50%) 750 m	10.0 and more	4
142	3	18.1271	18.1271	0	0																1900-11-24	24.11.2020	23.3333	23:20	1	24.11.2020 23:20	13	761.8	765.8	55	Wind blowing from the north	4				Few clouds (10-30%) 450 m, scattered clouds (40-50%) 750 m	10.0 and more	4
143	20	18.5341	18.5341	0	0																1900-11-24	24.11.2020	22.8333	22:50	1	24.11.2020 22:50	13	761.8	765.8	59	Wind blowing from the north	4				Few clouds (10-30%) 450 m, scattered clouds (40-50%) 750 m	10.0 and more	5
144	3	18.9502	18.9502	0	0																1900-11-24	24.11.2020	22.3333	22:20	1	24.11.2020 22:20	14	761.8	765.8	55	Wind blowing from the north	5				Few clouds (10-30%) 450 m, scattered clouds (40-50%) 750 m	10.0 and more	5
145	2	19.3756	19.3756	0	0																1900-11-24	24.11.2020	21.8333	21:50	1	24.11.2020 21:50	14	761.8	765.8	55	Wind blowing from the north	3				Few clouds (10-30%) 450 m, scattered clouds (40-50%) 750 m	10.0 and more	5
146	4	19.8107	19.8107	0	0																1900-11-24	24.11.2020	21.3333	21:20	1	24.11.2020 21:20	13	761.8	765.8	59	Wind blowing from the north	4				Few clouds (10-30%) 450 m, scattered clouds (40-50%) 750 m	10.0 and more	5
147	10	20.2554	20.2554	0	0																1900-11-24	24.11.2020	20.8333	20:50	1	24.11.2020 20:50	13	761.8	765.8	59	Wind blowing from the north	4				Few clouds (10-30%) 450 m, scattered clouds (40-50%) 750 m	10.0 and more	5
148	11	20.7102	20.7102	0	0																1900-11-24	24.11.2020	20.3333	20:20	1	24.11.2020 20:20	14	761.8	765.8	55	Wind blowing from the north	3				Few clouds (10-30%) 450 m	10.0 and more	5
149	3	21.1751	21.1751	0	0																1900-11-24	24.11.2020	19.8333	19:50	1	24.11.2020 19:50	14	761.8	765.8	59	Wind blowing from the north	4				Few clouds (10-30%) 450 m, scattered clouds (40-50%) 750 m	10.0 and more	6
150	3	21.6506	21.6506	0	0																1900-11-24	24.11.2020	19.3333	19:20	1	24.11.2020 19:20	14	761.8	765.8	59	Wind blowing from the north	4				Few clouds (10-30%) 450 m, broken clouds (60-90%) 750 m	10.0 and more	6
151	6	22.1366	22.1366	0	0																1900-11-24	24.11.2020	18.8333	18:50	1	24.11.2020 18:50	14	761.8	765.8	63	Wind blowing from the north-northeast	3				Few clouds (10-30%) 450 m, broken clouds (60-90%) 750 m	10.0 and more	7
152	2	22.6336	22.6336	0	0																1900-11-24	24.11.2020	18.3333	18:20	1	24.11.2020 18:20	15	761	765	68	Wind blowing from the north	5				Few clouds (10-30%) 450 m, broken clouds (60-90%) 750 m	10.0 and more	9
153	1	23.1418	23.1418	0	0																1900-11-24	24.11.2020	17.8333	17:50	1	24.11.2020 17:50	15	761	765	68	Wind blowing from the north	4				Few clouds (10-30%) 450 m, broken clouds (60-90%) 750 m	10.0 and more	9
154	19	23.6613	23.6613	0	0																1900-11-24	24.11.2020	17.3333	17:20	1	24.11.2020 17:20	15	761	765	68	Wind blowing from the north	4				Few clouds (10-30%) 450 m, broken clouds (60-90%) 750 m	10.0 and more	9
155	0	24.1926	24.1926	0	0																1900-11-24	24.11.2020	16.8333	16:50	1	24.11.2020 16:50	15	761	765	68	Wind blowing from the north-northwest	5	10			Scattered clouds (40-50%) 600 m	10.0 and more	9
156	15	24.7357	24.7357	0	0																1900-11-24	24.11.2020	16.3333	16:20	1	24.11.2020 16:20	16	760.3	764.3	63	Wind blowing from the north-northwest	6	11			Scattered clouds (40-50%) 600 m	10.0 and more	9
157	15	25.291	25.291	0	0																1900-11-24	24.11.2020	15.8333	15:50	1	24.11.2020 15:50	16	760.3	764.3	63	Wind blowing from the north-northwest	6	11			Scattered clouds (40-50%) 600 m	10.0 and more	9
158	13	25.8589	25.8589	0	0																1900-11-24	24.11.2020	15.3333	15:20	1	24.11.2020 15:20	16	760.3	764.3	63	Wind blowing from the north	5	10			Few clouds (10-30%) 600 m	10.0 and more	9
159	17	26.4394	26.4394	0	0																1900-11-24	24.11.2020	14.8333	14:50	1	24.11.2020 14:50	16	760.3	764.3	63	Wind blowing from the north	5	10			Few clouds (10-30%) 600 m	10.0 and more	9
160	52	27.033	27.033	0	0																1900-11-24	24.11.2020	14.3333	14:20	1	24.11.2020 14:20	17	760.4	764.3	59	Wind blowing from the north-northwest	5				Few clouds (10-30%) 600 m	10.0 and more	9
161	9	27.6399	27.6399	0	0																1900-11-24	24.11.2020	13.8333	13:50	1	24.11.2020 13:50	17	760.4	764.3	59	Wind blowing from the north-northwest	5				Few clouds (10-30%) 600 m	10.0 and more	9
162	10	28.2605	28.2605	0	0																1900-11-24	24.11.2020	13.3333	13:20	1	24.11.2020 13:20	17	761	765	56	Wind blowing from the north-northwest	5				Few clouds (10-30%) 750 m	10.0 and more	8
163	20	28.895	28.895	0	0																1900-11-24	24.11.2020	12.8333	12:50	1	24.11.2020 12:50	16	761	765	59	Wind blowing from the north-northwest	4				Few clouds (10-30%) 750 m	10.0 and more	8
164	20	29.5437	29.5437	0	0																1900-11-24	24.11.2020	12.3333	12:20	1	24.11.2020 12:20	17	761	765	56	Wind blowing from the north	5				Few clouds (10-30%) 750 m	10.0 and more	8
165	4	30.207	30.207	0	0																1900-11-24	24.11.2020	11.8333	11:50	1	24.11.2020 11:50	17	761	765	56	Wind blowing from the north	5				Few clouds (10-30%) 750 m	10.0 and more	8
166	9	30.8852	30.8852	0	0																1900-11-24	24.11.2020	11.3333	11:20	1	24.11.2020 11:20	16	761.8	765.8	59	Wind blowing from the north-northwest	4				Few clouds (10-30%) 750 m	10.0 and more	8
167	13	31.5786	31.5786	0	0																1900-11-24	24.11.2020	10.8333	10:50	1	24.11.2020 10:50	16	761.8	765.8	59	Wind blowing from the north-northwest	4				Few clouds (10-30%) 750 m	10.0 and more	8
168	14	32.2875	32.2875	0	0																1900-11-24	24.11.2020	10.3333	10:20	1	24.11.2020 10:20	15	761.8	765.8	63	Wind blowing from the north-northwest	4				Few clouds (10-30%) 600 m	10.0 and more	8
169	55	33.0124	33.0124	0	0																1900-11-24	24.11.2020	9.83333	09:50	1	24.11.2020 09:50	15	761.8	765.8	63	Wind blowing from the north-northwest	4				Few clouds (10-30%) 600 m	10.0 and more	8
170	24	33.7536	33.7536	0	0																1900-11-24	24.11.2020	9.33333	09:20	1	24.11.2020 09:20	13	761.8	765.8	72	Wind blowing from the north-west	3				Few clouds (10-30%) 600 m	10.0 and more	8
171	10	34.5114	34.5114	0	0																1900-11-24	24.11.2020	8.83333	08:50	1	24.11.2020 08:50	13	761.8	765.8	67	Wind blowing from the north-west	3				Few clouds (10-30%) 600 m	10.0 and more	7
172	19	35.2862	35.2862	0	0																1900-11-24	24.11.2020	8.33333	08:20	1	24.11.2020 08:20	12	761.8	765.8	67	Wind blowing from the west-northwest	2				Few clouds (10-30%) 600 m	10.0 and more	6
173	10	36.0784	36.0784	0	0																1900-11-24	24.11.2020	7.83333	07:50	1	24.11.2020 07:50	11	761.8	765.8	72	Wind blowing from the west-northwest	2				Few clouds (10-30%) 600 m	10.0 and more	6
174	21	36.8884	36.8884	0	0																1900-11-24	24.11.2020	7.33333	07:20	1	24.11.2020 07:20	11	761.8	765.8	77	Wind blowing from the west-northwest	2				Few clouds (10-30%) 750 m	10.0 and more	7
175	15	37.7166	37.7166	0	0																1900-11-24	24.11.2020	6.83333	06:50	1	24.11.2020 06:50	11	761.8	765.8	77	Calm, no wind	0				Few clouds (10-30%) 750 m	10.0 and more	7
176	8	38.5634	38.5634	0	0																1900-11-24	24.11.2020	6.33333	06:20	1	24.11.2020 06:20	10	761.7	765.8	82	Calm, no wind	0				Few clouds (10-30%) 750 m	10.0 and more	7
177	11	39.4292	39.4292	0	0																1900-11-24	24.11.2020	5.83333	05:50	1	24.11.2020 05:50	11	761.8	765.8	77	Calm, no wind	0				Few clouds (10-30%) 750 m	10.0 and more	7
178	22	40.3144	40.3144	0	0																1900-11-24	24.11.2020	5.33333	05:20	1	24.11.2020 05:20	10	761.7	765.8	82	Calm, no wind	0				Few clouds (10-30%) 750 m	10.0 and more	7
179	23	41.2195	41.2195	0	0																1900-11-24	24.11.2020	4.83333	04:50	1	24.11.2020 04:50	8	761.7	765.8	87	Calm, no wind	0				Few clouds (10-30%) 750 m	10.0 and more	6
180	10	42.145	42.145	0	0																1900-11-24	24.11.2020	3.83333	03:50	1	24.11.2020 03:50	8	761.7	765.8	87	Calm, no wind	0				Few clouds (10-30%) 750 m	10.0 and more	6
181	14	43.0912	43.0912	0	0																1900-11-24	24.11.2020	3.33333	03:20	1	24.11.2020 03:20	8	761.7	765.8	87	Calm, no wind	0				Few clouds (10-30%) 750 m	10.0 and more	6
182	19	44.0586	44.0586	0	0																1900-11-24	24.11.2020	2.83333	02:50	1	24.11.2020 02:50	9	761.7	765.8	82	Calm, no wind	0				Few clouds (10-30%) 750 m	10.0 and more	6
183	23	45.0478	45.0478	0	0																1900-11-24	24.11.2020	2.33333	02:20	1	24.11.2020 02:20	9	761.7	765.8	82	Calm, no wind	0				Few clouds (10-30%) 750 m	10.0 and more	6
184	26	46.0591	46.0591	0	0																1900-11-24	24.11.2020	1.83333	01:50	1	24.11.2020 01:50	8	762.5	766.6	87	Calm, no wind	0				Few clouds (10-30%) 750 m	10.0 and more	6
185	28	47.0932	47.0932	0	0																1900-11-24	24.11.2020	1.33333	01:20	1	24.11.2020 01:20	8	762.5	766.6	87	Calm, no wind	0				Few clouds (10-30%) 750 m	10.0 and more	6
186	25	48.1505	48.1505	0	0																1900-11-24	24.11.2020	0.833333	00:50	1	24.11.2020 00:50	10	762.5	766.6	76	Calm, no wind	0				Few clouds (10-30%) 750 m	10.0 and more	6
187	8	49.2315	49.2315	0	0																1900-11-24	24.11.2020	0.333333	00:20	1	24.11.2020 00:20	10	762.5	766.6	76	Calm, no wind	0				Few clouds (10-30%) 750 m	10.0 and more	6
188	43	50.3368	50.3368	0	0																1900-11-23	23.11.2020	23.8333	23:50	1	23.11.2020 23:50	10	762.5	766.6	76	Calm, no wind	0				Few clouds (10-30%) 750 m	10.0 and more	6
189	27	51.467	51.467	0	0																1900-11-23	23.11.2020	23.3333	23:20	1	23.11.2020 23:20	11	762.6	766.6	72	Calm, no wind	0				Few clouds (10-30%) 750 m	10.0 and more	6
190	33	52.6224	52.6224	0	0																1900-11-23	23.11.2020	22.8333	22:50	1	23.11.2020 22:50	11	762.6	766.6	72	Calm, no wind	0				Few clouds (10-30%) 750 m	10.0 and more	6
191	50	53.8039	53.8039	0	0																1900-11-23	23.11.2020	22.3333	22:20	1	23.11.2020 22:20	11	763.3	767.3	77	Calm, no wind	0				Few clouds (10-30%) 750 m	10.0 and more	7
192	60	55.0118	55.0118	0	0																1900-11-23	23.11.2020	21.8333	21:50	1	23.11.2020 21:50	11	763.3	767.3	77	Calm, no wind	0				Few clouds (10-30%) 750 m	10.0 and more	7
193	40	56.2469	56.2469	0	0																1900-11-23	23.11.2020	21.3333	21:20	1	23.11.2020 21:20	12	763.3	767.3	72	Wind blowing from the north-northwest	2				Few clouds (10-30%) 750 m	10.0 and more	7
194	31	57.5097	57.5097	0	0																1900-11-23	23.11.2020	20.8333	20:50	1	23.11.2020 20:50	12	763.3	767.3	72	Calm, no wind	0				Few clouds (10-30%) 750 m	10.0 and more	7
195	23	58.8009	58.8009	0	0																1900-11-23	23.11.2020	20.3333	20:20	1	23.11.2020 20:20	12	763.3	767.3	72	Wind blowing from the north-northwest	2				Few clouds (10-30%) 750 m	10.0 and more	7
196	57	60.121	60.121	0	0																1900-11-23	23.11.2020	19.8333	19:50	1	23.11.2020 19:50	13	763.3	767.3	67	Wind blowing from the north-west	2				Few clouds (10-30%) 750 m	10.0 and more	7
197	27	61.4708	61.4708	0	0																1900-11-23	23.11.2020	19.3333	19:20	1	23.11.2020 19:20	13	763.3	767.3	67	Wind blowing from the north-west	2				Few clouds (10-30%) 750 m	10.0 and more	7
198	29	62.8509	62.8509	0	0																1900-11-23	23.11.2020	18.8333	18:50	1	23.11.2020 18:50	13	763.3	767.3	67	Wind blowing from the west-northwest	2				Few clouds (10-30%) 750 m	10.0 and more	7
199	25	64.262	64.262	0	0																1900-11-23	23.11.2020	18.3333	18:20	1	23.11.2020 18:20	13	763.3	767.3	67	Wind blowing from the north-west	3				Few clouds (10-30%) 750 m	10.0 and more	7
200	19	65.7047	65.7047	0	0																1900-11-23	23.11.2020	17.8333	17:50	1	23.11.2020 17:50	14	763.3	767.3	63	Wind blowing from the north-northwest	4				Few clouds (10-30%) 750 m	10.0 and more	7
201	24	67.1799	67.1799	0	0																1900-11-23	23.11.2020	17.3333	17:20	1	23.11.2020 17:20	14	763.3	767.3	63	Wind blowing from the north-northwest	3				Few clouds (10-30%) 750 m	10.0 and more	7
202	5	68.6881	68.6881	0	0																1900-11-23	23.11.2020	16.8333	16:50	1	23.11.2020 16:50	15	763.3	767.3	59	Wind blowing from the north-northwest	4				Few clouds (10-30%) 750 m	10.0 and more	7
203	36	70.2303	70.2303	0	0																1900-11-23	23.11.2020	16.3333	16:20	1	23.11.2020 16:20	16	763.3	767.3	55	Wind blowing from the north-northwest	4				Few clouds (10-30%) 750 m	10.0 and more	7
204	29	71.807	71.807	0	0																1900-11-23	23.11.2020	15.8333	15:50	1	23.11.2020 15:50	16	763.3	767.3	55	Wind blowing from the north-northwest	5				Few clouds (10-30%) 750 m	10.0 and more	7
205	33	73.4191	73.4191	0	0																1900-11-23	23.11.2020	15.3333	15:20	1	23.11.2020 15:20	16	763.3	767.3	55	Wind blowing from the north-northwest	4				Few clouds (10-30%) 750 m	10.0 and more	7
206	25	75.0675	75.0675	0	0																1900-11-23	23.11.2020	14.8333	14:50	1	23.11.2020 14:50	17	763.3	767.3	52	Wind blowing from the north	5				Few clouds (10-30%) 750 m	10.0 and more	7
207	31	76.7528	76.7528	0	0																1900-11-23	23.11.2020	14.3333	14:20	1	23.11.2020 14:20	17	764.1	768.1	52	Wind blowing from the north-northwest	5				Few clouds (10-30%) 750 m	10.0 and more	7
208	27	78.476	78.476	0	0																1900-11-23	23.11.2020	13.8333	13:50	1	23.11.2020 13:50	17	764.1	768.1	52	Wind blowing from the north	5				Few clouds (10-30%) 750 m	10.0 and more	7
209	34	80.2379	80.2379	0	0																1900-11-23	23.11.2020	13.3333	13:20	1	23.11.2020 13:20	17	764.1	768.1	52	Wind blowing from the north	5				Few clouds (10-30%) 750 m	10.0 and more	7
210	52	82.0393	82.0393	0	0																1900-11-23	23.11.2020	12.8333	12:50	1	23.11.2020 12:50	17	764.9	768.9	52	Wind blowing from the north-northwest	5				Scattered clouds (40-50%) 750 m	10.0 and more	7
211	57	83.8812	83.8812	0	0																1900-11-23	23.11.2020	12.3333	12:20	1	23.11.2020 12:20	16	764.9	768.9	55	Wind blowing from the north-northwest	5				Scattered clouds (40-50%) 750 m	10.0 and more	7
212	65	85.7644	85.7644	0	0																1900-11-23	23.11.2020	11.8333	11:50	1	23.11.2020 11:50	16	765.6	769.6	55	Wind blowing from the north-northwest	6				Scattered clouds (40-50%) 750 m	10.0 and more	7
213	76	87.6899	87.6899	0	0																1900-11-23	23.11.2020	11.3333	11:20	1	23.11.2020 11:20	16	765.6	769.6	55	Wind blowing from the north	5				Scattered clouds (40-50%) 750 m	10.0 and more	7
214	110	89.6587	89.6587	0	0																1900-11-23	23.11.2020	10.8333	10:50	1	23.11.2020 10:50	16	765.6	769.6	55	Wind blowing from the north-northwest	5				Scattered clouds (40-50%) 750 m	10.0 and more	7
215	75	91.6716	91.6716	0	0																1900-11-23	23.11.2020	10.3333	10:20	1	23.11.2020 10:20	15	765.6	769.6	59	Wind blowing from the north-northwest	5				Scattered clouds (40-50%) 750 m	10.0 and more	7
216	75	93.7297	93.7297	0	0																1900-11-23	23.11.2020	9.83333	09:50	1	23.11.2020 09:50	15	765.6	769.6	59	Wind blowing from the north	5				Scattered clouds (40-50%) 750 m	10.0 and more	7
217	118	95.8341	95.8341	0	0																1900-11-23	23.11.2020	9.33333	09:20	1	23.11.2020 09:20	14	765.6	769.6	63	Wind blowing from the north	4				Scattered clouds (40-50%) 750 m	10.0 and more	7
218	118	97.9857	97.9857	0	0																1900-11-23	23.11.2020	8.83333	08:50	1	23.11.2020 08:50	14	765.6	769.6	63	Wind blowing from the north	3				Few clouds (10-30%) 750 m	10.0 and more	7
219	150	100.186	100.186	0	0																1900-11-23	23.11.2020	8.33333	08:20	1	23.11.2020 08:20	12	765.6	769.6	72	Calm, no wind	0				Few clouds (10-30%) 750 m	10.0 and more	7
220	147	102.435	102.435	0	0																1900-11-23	23.11.2020	7.83333	07:50	1	23.11.2020 07:50	10	765.5	769.6	82	variable wind direction	2				Few clouds (10-30%) 750 m	10.0 and more	7
221	151	104.735	104.735	0	0																1900-11-23	23.11.2020	7.33333	07:20	1	23.11.2020 07:20	10	765.5	769.6	76	variable wind direction	2				Few clouds (10-30%) 750 m	10.0 and more	6
222	202	107.086	107.086	0	0																1900-11-23	23.11.2020	6.83333	06:50	1	23.11.2020 06:50	11	765.5	769.6	72	Calm, no wind	0				Few clouds (10-30%) 750 m	10.0 and more	6
223	126	109.49	109.49	0	0																1900-11-23	23.11.2020	6.33333	06:20	1	23.11.2020 06:20	11	765.5	769.6	72	Calm, no wind	0				Few clouds (10-30%) 750 m	10.0 and more	6
224	193	111.948	111.948	0	0																1900-11-23	23.11.2020	5.83333	05:50	1	23.11.2020 05:50	11	765.5	769.6	72	Calm, no wind	0				Few clouds (10-30%) 750 m	10.0 and more	6
225	235	114.462	114.462	0	0																1900-11-23	23.11.2020	5.33333	05:20	1	23.11.2020 05:20	12	765.6	769.6	67	Wind blowing from the north-northwest	3				Few clouds (10-30%) 750 m	10.0 and more	6
226	204	117.032	117.032	0	0																1900-11-23	23.11.2020	4.33333	04:20	1	23.11.2020 04:20	11	766.3	770.4	72	Calm, no wind	0				Few clouds (10-30%) 750 m	10.0 and more	6
227	251	119.659	119.659	0	0																1900-11-23	23.11.2020	3.83333	03:50	1	23.11.2020 03:50	11	766.3	770.4	72	Calm, no wind	0				Few clouds (10-30%) 750 m	10.0 and more	6
228	226	122.346	122.346	0	0																1900-11-23	23.11.2020	2.83333	02:50	1	23.11.2020 02:50	12	766.3	770.4	67	Wind blowing from the north-northwest	3				Few clouds (10-30%) 750 m	10.0 and more	6
229	217	125.092	125.092	0	0																1900-11-23	23.11.2020	2.33333	02:20	1	23.11.2020 02:20	11	766.3	770.4	72	Wind blowing from the north-northwest	2				Few clouds (10-30%) 750 m	10.0 and more	6
230	147	127.901	127.901	0	0																1900-11-23	23.11.2020	1.83333	01:50	1	23.11.2020 01:50	12	766.3	770.4	72	Wind blowing from the north-northwest	3				Few clouds (10-30%) 750 m	10.0 and more	7
231	250	130.772	130.772	0	0																1900-11-23	23.11.2020	1.33333	01:20	1	23.11.2020 01:20	12	766.3	770.4	72	Calm, no wind	0				Few clouds (10-30%) 750 m	10.0 and more	7
232	212	133.708	133.708	0	0																1900-11-23	23.11.2020	0.833333	00:50	1	23.11.2020 00:50	12	766.3	770.4	72	Wind blowing from the north	3				Few clouds (10-30%) 750 m	10.0 and more	7
233	250	136.71	136.71	0	0																1900-11-23	23.11.2020	0.333333	00:20	1	23.11.2020 00:20	12	767	771.1	72	Wind blowing from the north-northwest	3				Few clouds (10-30%) 750 m	10.0 and more	7
234	204	139.779	139.779	0	0																1900-11-22	22.11.2020	23.8333	23:50	1	22.11.2020 23:50	12	767	771.1	72	Wind blowing from the north-west	3				Few clouds (10-30%) 750 m	10.0 and more	7
235	243	142.918	142.918	0	0																1900-11-22	22.11.2020	23.3333	23:20	1	22.11.2020 23:20	12	767	771.1	72	Wind blowing from the north-northwest	3				Few clouds (10-30%) 750 m	10.0 and more	7
236	283	146.126	146.126	0	0																1900-11-22	22.11.2020	22.8333	22:50	1	22.11.2020 22:50	12	767	771.1	72	Wind blowing from the north-northwest	4				Few clouds (10-30%) 750 m	10.0 and more	7
237	155	149.407	149.407	0	0																1900-11-22	22.11.2020	22.3333	22:20	1	22.11.2020 22:20	12	767	771.1	72	Wind blowing from the north-northwest	2				Few clouds (10-30%) 750 m	10.0 and more	7
238	168	152.761	152.761	0	0																1900-11-22	22.11.2020	21.8333	21:50	1	22.11.2020 21:50	12	767	771.1	72	Wind blowing from the north-northwest	3				Few clouds (10-30%) 750 m	10.0 and more	7
239	293	156.191	156.191	0	0																1900-11-22	22.11.2020	21.3333	21:20	1	22.11.2020 21:20	12	767	771.1	72	Calm, no wind	0				Few clouds (10-30%) 750 m	10.0 and more	7
240	251	159.698	159.698	0	0																1900-11-22	22.11.2020	20.8333	20:50	1	22.11.2020 20:50	12	767	771.1	72	Calm, no wind	0				Few clouds (10-30%) 750 m	10.0 and more	7
241	269	163.283	163.283	0	0																1900-11-22	22.11.2020	20.3333	20:20	1	22.11.2020 20:20	12	767	771.1	72	Wind blowing from the north-northwest	3				Few clouds (10-30%) 750 m	10.0 and more	7
242	177	166.949	166.949	0	0																1900-11-22	22.11.2020	19.8333	19:50	1	22.11.2020 19:50	12	767	771.1	67	Wind blowing from the north	3				Few clouds (10-30%) 750 m	10.0 and more	6
243	157	170.697	170.697	0	0																1900-11-22	22.11.2020	19.3333	19:20	1	22.11.2020 19:20	13	767.1	771.1	63	Wind blowing from the north-west	3				Few clouds (10-30%) 750 m, scattered clouds (40-50%) 2100 m	10.0 and more	6
244	183	174.53	174.53	0	0																1900-11-22	22.11.2020	18.8333	18:50	1	22.11.2020 18:50	13	767.1	771.1	63	Wind blowing from the north	2				Few clouds (10-30%) 750 m, scattered clouds (40-50%) 2100 m	10.0 and more	6
245	207	178.448	178.448	0	0																1900-11-22	22.11.2020	18.3333	18:20	1	22.11.2020 18:20	13	767.1	771.1	63	Wind blowing from the north	2				Scattered clouds (40-50%) 750 m, scattered clouds (40-50%) 2100 m	10.0 and more	6
246	233	182.454	182.454	0	0																1900-11-22	22.11.2020	17.8333	17:50	1	22.11.2020 17:50	14	766.4	770.4	59	Wind blowing from the north	4				Scattered clouds (40-50%) 750 m, scattered clouds (40-50%) 2100 m	10.0 and more	6
247	241	186.551	186.551	0	0																1900-11-22	22.11.2020	17.3333	17:20	1	22.11.2020 17:20	14	766.4	770.4	59	Wind blowing from the north	3				Scattered clouds (40-50%) 750 m, scattered clouds (40-50%) 2100 m	10.0 and more	6
248	202	190.739	190.739	0	0																1900-11-22	22.11.2020	16.8333	16:50	1	22.11.2020 16:50	14	766.4	770.4	59	Wind blowing from the north	5				Scattered clouds (40-50%) 750 m, scattered clouds (40-50%) 2100 m	10.0 and more	6
249	186	195.021	195.021	0	0																1900-11-22	22.11.2020	16.3333	16:20	1	22.11.2020 16:20	15	766.4	770.4	55	Wind blowing from the north	4				Broken clouds (60-90%) 750 m, scattered clouds (40-50%) 2100 m	10.0 and more	6
250	138	199.4	199.4	0	0																1900-11-22	22.11.2020	15.8333	15:50	1	22.11.2020 15:50	15	766.4	770.4	59	Wind blowing from the north	5				Broken clouds (60-90%) 750 m, scattered clouds (40-50%) 2100 m	10.0 and more	7
251	139	203.877	203.876	0	0																1900-11-22	22.11.2020	15.3333	15:20	1	22.11.2020 15:20	14	766.4	770.4	63	Wind blowing from the north	4				Broken clouds (60-90%) 750 m, broken clouds (60-90%) 2100 m	10.0 and more	7
252	169	208.454	208.454	0	0																1900-11-22	22.11.2020	14.8333	14:50	1	22.11.2020 14:50	14	766.4	770.4	59	Wind blowing from the north	4				Broken clouds (60-90%) 750 m, broken clouds (60-90%) 2100 m	10.0 and more	6
253	248	213.134	213.134	0	0																1900-11-22	22.11.2020	14.3333	14:20	1	22.11.2020 14:20	15	766.4	770.4	59	Wind blowing from the north	4				Broken clouds (60-90%) 750 m, broken clouds (60-90%) 2100 m	10.0 and more	7
254	372	217.92	217.919	0	0																1900-11-22	22.11.2020	13.8333	13:50	1	22.11.2020 13:50	15	766.4	770.4	59	Wind blowing from the north	4				Broken clouds (60-90%) 750 m, broken clouds (60-90%) 2100 m	10.0 and more	7
255	282	222.813	222.811	3503.13	1																1900-11-22	22.11.2020	13.3333	13:20	1	22.11.2020 13:20	15	766.4	770.4	59	Wind blowing from the north-northwest	4				Broken clouds (60-90%) 750 m, broken clouds (60-90%) 2100 m	10.0 and more	7
256	302	227.816	227.814	5503.32	1																1900-11-22	22.11.2020	12.8333	12:50	1	22.11.2020 12:50	15	766.4	770.4	59	Wind blowing from the north	5				Broken clouds (60-90%) 750 m, broken clouds (60-90%) 2100 m	10.0 and more	7
257	204	232.931	232.928	837.001	1																1900-11-22	22.11.2020	12.3333	12:20	1	22.11.2020 12:20	16	766.4	770.4	55	Wind blowing from the north	5				Broken clouds (60-90%) 750 m, broken clouds (60-90%) 2100 m	10.0 and more	7
258	180	238.161	238.158	3382.74	1																1900-11-22	22.11.2020	11.8333	11:50	1	22.11.2020 11:50	15	766.4	770.4	59	Wind blowing from the north-northwest	4				Broken clouds (60-90%) 750 m, broken clouds (60-90%) 2100 m	10.0 and more	7
259	310	243.509	243.505	4420.99	1																1900-11-22	22.11.2020	11.3333	11:20	1	22.11.2020 11:20	15	766.4	770.4	59	Wind blowing from the north	4				Broken clouds (60-90%) 750 m, broken clouds (60-90%) 2100 m	10.0 and more	7
260	311	248.978	248.972	3846.73	1																1900-11-22	22.11.2020	10.8333	10:50	1	22.11.2020 10:50	15	766.4	770.4	59	Wind blowing from the north	4				Scattered clouds (40-50%) 750 m, broken clouds (60-90%) 2100 m	10.0 and more	7
261	359	254.57	254.561	10905.7	1																1900-11-22	22.11.2020	10.3333	10:20	1	22.11.2020 10:20	16	766.4	770.4	55	Wind blowing from the north	3				Scattered clouds (40-50%) 750 m, scattered clouds (40-50%) 2100 m	10.0 and more	7
262	338	260.288	260.276	6039.21	1																1900-11-22	22.11.2020	9.83333	09:50	1	22.11.2020 09:50	15	766.4	770.4	59	Wind blowing from the north	3				Scattered clouds (40-50%) 750 m, scattered clouds (40-50%) 2100 m	10.0 and more	7
263	240	266.135	266.12	683.023	1																1900-11-22	22.11.2020	9.33333	09:20	1	22.11.2020 09:20	15	766.4	770.4	59	Wind blowing from the north	3				Few clouds (10-30%) 750 m	10.0 and more	7
264	164	272.114	272.095	11688.7	1																1900-11-22	22.11.2020	8.83333	08:50	1	22.11.2020 08:50	14	766.4	770.4	63	Wind blowing from the north	3				Scattered clouds (40-50%) 600 m	10.0 and more	7
265	453	278.229	278.203	30544.8	1																1900-11-22	22.11.2020	8.33333	08:20	1	22.11.2020 08:20	13	766.4	770.4	67	Wind blowing from the north-northwest	3				Scattered clouds (40-50%) 750 m	10.0 and more	7
266	333	284.483	284.449	2353.85	1																1900-11-22	22.11.2020	7.83333	07:50	1	22.11.2020 07:50	12	765.6	769.6	67	Wind blowing from the north-northwest	3				Few clouds (10-30%) 750 m	10.0 and more	6
267	358	290.881	290.836	4505.01	1																1900-11-22	22.11.2020	7.33333	07:20	1	22.11.2020 07:20	12	765.6	769.6	67	Wind blowing from the north-northwest	3				Few clouds (10-30%) 750 m	10.0 and more	6
268	341	297.425	297.365	1898.81	1																1900-11-22	22.11.2020	6.83333	06:50	1	22.11.2020 06:50	12	765.6	769.6	67	Wind blowing from the north-northwest	3				Few clouds (10-30%) 750 m	10.0 and more	6
269	286	304.12	304.041	328.33	1																1900-11-22	22.11.2020	6.33333	06:20	1	22.11.2020 06:20	12	764.9	768.9	72	Wind blowing from the north-northwest	2				Few clouds (10-30%) 450 m, scattered clouds (40-50%) 750 m	10.0 and more	7
270	315	310.971	310.867	16.2319	1																1900-11-22	22.11.2020	5.83333	05:50	1	22.11.2020 05:50	12	764.9	768.9	72	Wind blowing from the north-northwest	2				Few clouds (10-30%) 450 m, scattered clouds (40-50%) 750 m	10.0 and more	7
271	216	317.984	317.847	10400.7	1																1900-11-22	22.11.2020	5.33333	05:20	1	22.11.2020 05:20	11	764.8	768.9	77	Wind blowing from the north	2				Few clouds (10-30%) 450 m, scattered clouds (40-50%) 750 m	10.0 and more	7
272	263	325.164	324.983	3864.3	1																1900-11-22	22.11.2020	4.83333	04:50	1	22.11.2020 04:50	11	764.8	768.9	77	Wind blowing from the north	2				Few clouds (10-30%) 450 m, scattered clouds (40-50%) 750 m	10.0 and more	7
273	416	332.518	332.279	6969.3	1																1900-11-22	22.11.2020	4.33333	04:20	1	22.11.2020 04:20	12	764.1	768.1	72	Calm, no wind	0				Few clouds (10-30%) 450 m, scattered clouds (40-50%) 750 m	10.0 and more	7
274	352	340.054	339.739	142.704	1																1900-11-22	22.11.2020	3.83333	03:50	1	22.11.2020 03:50	12	764.1	768.1	72	Calm, no wind	0				Few clouds (10-30%) 450 m, scattered clouds (40-50%) 750 m	10.0 and more	7
275	411	347.783	347.367	3996.45	1																1900-11-22	22.11.2020	3.33333	03:20	1	22.11.2020 03:20	12	764.1	768.1	82	Wind blowing from the north	2				Few clouds (10-30%) 450 m, scattered clouds (40-50%) 750 m	10.0 and more	9
276	460	355.714	355.165	10875.5	1																1900-11-22	22.11.2020	2.83333	02:50	1	22.11.2020 02:50	12	764.1	768.1	82	Wind blowing from the north	2				Few clouds (10-30%) 450 m, scattered clouds (40-50%) 750 m	10.0 and more	9
277	267	363.864	363.139	9382.65	1																1900-11-22	22.11.2020	2.33333	02:20	1	22.11.2020 02:20	12	764.1	768.1	82	Wind blowing from the north-northeast	2				Few clouds (10-30%) 450 m, scattered clouds (40-50%) 750 m	10.0 and more	9
278	229	372.249	371.292	20520.3	1																1900-11-22	22.11.2020	1.83333	01:50	1	22.11.2020 01:50	12	764.1	768.1	77	Wind blowing from the north-northwest	3				Few clouds (10-30%) 450 m, scattered clouds (40-50%) 750 m	10.0 and more	8
279	300	380.891	379.628	6543.37	1																1900-11-22	22.11.2020	1.33333	01:20	1	22.11.2020 01:20	13	764.1	768.1	72	Wind blowing from the north	3				Few clouds (10-30%) 540 m, scattered clouds (40-50%) 750 m	10.0 and more	8
280	399	389.818	388.151	84.3053	1																1900-11-22	22.11.2020	0.833333	00:50	1	22.11.2020 00:50	13	764.1	768.1	72	Wind blowing from the north	3				Few clouds (10-30%) 540 m, scattered clouds (40-50%) 750 m	10.0 and more	8
281	406	399.066	396.865	48.0842	1																1900-11-22	22.11.2020	0.333333	00:20	1	22.11.2020 00:20	13	764.1	768.1	67	Wind blowing from the north-northwest	3				Few clouds (10-30%) 540 m, scattered clouds (40-50%) 750 m	10.0 and more	7
282	434	408.679	405.775	641.15	1																1900-11-21	21.11.2020	23.8333	23:50	1	21.11.2020 23:50	13	764.1	768.1	67	Wind blowing from the north-northwest	3				Few clouds (10-30%) 540 m, scattered clouds (40-50%) 750 m	10.0 and more	7
283	391	418.717	414.886	768.216	1																1900-11-21	21.11.2020	23.3333	23:20	1	21.11.2020 23:20	13	764.1	768.1	72	Wind blowing from the north-northwest	3				Few clouds (10-30%) 540 m, scattered clouds (40-50%) 750 m	10.0 and more	8
284	306	429.254	424.2	15191.6	1																1900-11-21	21.11.2020	22.8333	22:50	1	21.11.2020 22:50	13	764.1	768.1	72	Wind blowing from the north-northwest	3				Few clouds (10-30%) 540 m, scattered clouds (40-50%) 750 m	10.0 and more	8
285	280	440.39	433.724	25725.1	1																1900-11-21	21.11.2020	22.3333	22:20	1	21.11.2020 22:20	13	764.1	768.1	67	Wind blowing from the north	3				Few clouds (10-30%) 540 m, scattered clouds (40-50%) 750 m	10.0 and more	7
286	294	452.252	443.462	25043.7	1																1900-11-21	21.11.2020	21.8333	21:50	1	21.11.2020 21:50	13	764.1	768.1	67	Wind blowing from the north	3				Few clouds (10-30%) 540 m, scattered clouds (40-50%) 750 m	10.0 and more	7
287	408	465.006	453.418	3249.63	1																1900-11-21	21.11.2020	21.3333	21:20	1	21.11.2020 21:20	13	763.3	767.3	67	Wind blowing from the north-northwest	4				Few clouds (10-30%) 540 m, scattered clouds (40-50%) 750 m	10.0 and more	7
288	435	478.866	463.598	1924.27	1																1900-11-21	21.11.2020	20.8333	20:50	1	21.11.2020 20:50	13	763.3	767.3	67	Wind blowing from the north-northwest	4				Few clouds (10-30%) 540 m, scattered clouds (40-50%) 750 m	10.0 and more	7
289	452	494.115	474.006	1773.66	1																1900-11-21	21.11.2020	20.3333	20:20	1	21.11.2020 20:20	13	763.3	767.3	63	Wind blowing from the north	4				Few clouds (10-30%) 540 m, scattered clouds (40-50%) 750 m	10.0 and more	6
290	503	511.113	484.648	65.828	1																1900-11-21	21.11.2020	19.8333	19:50	1	21.11.2020 19:50	13	763.3	767.3	63	Wind blowing from the north	3				Few clouds (10-30%) 540 m, broken clouds (60-90%) 750 m	10.0 and more	6
291	482	530.33	495.529	2335.84	1																1900-11-21	21.11.2020	19.3333	19:20	1	21.11.2020 19:20	13	763.3	767.3	63	Wind blowing from the north	3				Few clouds (10-30%) 540 m, broken clouds (60-90%) 750 m	10.0 and more	6
292	438	552.367	506.654	13079.8	1																1900-11-21	21.11.2020	18.8333	18:50	1	21.11.2020 18:50	13	763.3	767.3	63	Wind blowing from the north	3				Few clouds (10-30%) 540 m, broken clouds (60-90%) 750 m	10.0 and more	6
293	432	577.988	518.029	21312.6	1																1900-11-21	21.11.2020	18.3333	18:20	1	21.11.2020 18:20	13	762.6	766.6	63	Wind blowing from the north	3				Few clouds (10-30%) 540 m, broken clouds (60-90%) 750 m	10.0 and more	6
294	667	608.16	529.659	3462.12	1																1900-11-21	21.11.2020	17.8333	17:50	1	21.11.2020 17:50	13	762.6	766.6	63	Wind blowing from the north	3				Few clouds (10-30%) 540 m, broken clouds (60-90%) 750 m	10.0 and more	6
295	865	644.081	541.551	48805.1	1																1900-11-21	21.11.2020	17.3333	17:20	1	21.11.2020 17:20	13	761.8	765.8	63	Wind blowing from the north	4				Few clouds (10-30%) 540 m, broken clouds (60-90%) 750 m	10.0 and more	6
296	882	687.211	553.709	37942.7	1																1900-11-21	21.11.2020	16.8333	16:50	1	21.11.2020 16:50	14	761.8	765.8	63	Wind blowing from the north-northeast	6				Few clouds (10-30%) 540 m, broken clouds (60-90%) 750 m	10.0 and more	7
297	841	739.277	566.14	10347.6	1																1900-11-21	21.11.2020	16.3333	16:20	1	21.11.2020 16:20	14	761.8	765.8	59	Wind blowing from the north	5	10			Few clouds (10-30%) 540 m, broken clouds (60-90%) 750 m	10.0 and more	6
298	935	802.241	578.851	17625	1																1900-11-21	21.11.2020	15.8333	15:50	1	21.11.2020 15:50	15	761.8	765.8	55	Wind blowing from the north	5				Few clouds (10-30%) 600 m, scattered clouds (40-50%) 750 m	10.0 and more	6
299	790	878.208	591.847	7780.62	1																1900-11-21	21.11.2020	15.3333	15:20	1	21.11.2020 15:20	16	761.8	765.8	52	Wind blowing from the north	6				Few clouds (10-30%) 600 m, scattered clouds (40-50%) 750 m	10.0 and more	6
300	714	969.244	605.134	65149.4	1																1900-11-21	21.11.2020	14.8333	14:50	1	21.11.2020 14:50	16	761.8	765.8	52	Wind blowing from the north-northwest	6				Few clouds (10-30%) 600 m, scattered clouds (40-50%) 750 m	10.0 and more	6
301	1256	1077.1	618.72	32006.1	1																1900-11-21	21.11.2020	14.3333	14:20	1	21.11.2020 14:20	16	761	765	48	Wind blowing from the north	6				Few clouds (10-30%) 600 m, scattered clouds (40-50%) 750 m	10.0 and more	5
302	1547	1202.84	632.611	118445	1																1900-11-21	21.11.2020	13.8333	13:50	1	21.11.2020 13:50	16	761	765	52	Wind blowing from the north	6				Few clouds (10-30%) 600 m, scattered clouds (40-50%) 750 m	10.0 and more	6
303	1211	1346.5	646.814	18361.6	1																1900-11-21	21.11.2020	13.3333	13:20	1	21.11.2020 13:20	16	761	765	52	Wind blowing from the north	5				Few clouds (10-30%) 600 m, scattered clouds (40-50%) 750 m	10.0 and more	6
304	1686	1506.8	661.336	32112	1																1900-11-21	21.11.2020	12.8333	12:50	1	21.11.2020 12:50	17	761	765	45	Wind blowing from the north-northwest	5				Few clouds (10-30%) 750 m	10.0 and more	5
305	2055	1681.08	676.183	139813	1																1900-11-21	21.11.2020	12.3333	12:20	1	21.11.2020 12:20	16	761	765	52	Wind blowing from the north	5				Few clouds (10-30%) 750 m	10.0 and more	6
306	1678	1865.58	691.364	35187.9	1																1900-11-21	21.11.2020	11.8333	11:50	1	21.11.2020 11:50	16	761	765	52	Wind blowing from the north	5				Few clouds (10-30%) 750 m	10.0 and more	6
307	1151	2055.9	706.886	818852	1																1900-11-21	21.11.2020	11.3333	11:20	1	21.11.2020 11:20	16	761.8	765.8	52	Wind blowing from the north	4				Few clouds (10-30%) 750 m	10.0 and more	6
308	2166	2247.63	722.757	6664.27	1																1900-11-21	21.11.2020	10.8333	10:50	1	21.11.2020 10:50	15	761.8	765.8	55	Wind blowing from the north-northwest	5				Few clouds (10-30%) 750 m	10.0 and more	6
309	2646	2436.91	738.983	43716.7	1																1900-11-21	21.11.2020	10.3333	10:20	1	21.11.2020 10:20	15	761.8	765.8	59	Wind blowing from the north	4				Few clouds (10-30%) 750 m	10.0 and more	7
310	2915	2620.8	755.574	86551.7	1																1900-11-21	21.11.2020	9.83333	09:50	1	21.11.2020 09:50	15	761.8	765.8	59	Wind blowing from the north	4				Few clouds (10-30%) 750 m	10.0 and more	7
311	2447	2797.43	772.538	0	0																1900-11-21	21.11.2020	9.33333	09:20	1	21.11.2020 09:20	14	761	765	63	Wind blowing from the north-northwest	4				Few clouds (10-30%) 750 m	10.0 and more	7
312	2555	2965.91	789.882	0	0																1900-11-21	21.11.2020	8.83333	08:50	1	21.11.2020 08:50	13	761	765	67	Wind blowing from the north-northwest	3				Few clouds (10-30%) 750 m	10.0 and more	7
313	1889	3126.21	807.616	0	0																1900-11-21	21.11.2020	8.33333	08:20	1	21.11.2020 08:20	13	761	765	67	Wind blowing from the north-northwest	4				Few clouds (10-30%) 750 m	10.0 and more	7
314	1489	3278.88	825.748	0	0																1900-11-21	21.11.2020	7.83333	07:50	1	21.11.2020 07:50	12	760.3	764.3	67	Wind blowing from the north-northwest	3				Few clouds (10-30%) 750 m	10.0 and more	6
315	2383	3424.83	844.287	0	0																1900-11-21	21.11.2020	6.83333	06:50	1	21.11.2020 06:50	11	760.3	764.3	72	Wind blowing from the north-northwest	3				Few clouds (10-30%) 750 m	10.0 and more	6
316	2751	3565.17	863.242	0	0																1900-11-21	21.11.2020	6.33333	06:20	1	21.11.2020 06:20	11	760.3	764.3	72	Wind blowing from the north-northwest	3				Few clouds (10-30%) 750 m	10.0 and more	6
		0.774616	0.774616	0	0																1900-11-21	21.11.2020	5.83333	05:50	1	21.11.2020 05:50	11	759.5	763.5	72	Wind blowing from the north-northwest	3				Scattered clouds (40-50%) 750 m	10.0 and more	6
		0.774616	0.774616	0	0																1900-11-21	21.11.2020	5.33333	05:20	1	21.11.2020 05:20	12	759.5	763.5	67	Wind blowing from the north	3				Scattered clouds (40-50%) 750 m	10.0 and more	6
																					1900-11-21	21.11.2020	4.83333	04:50	1	21.11.2020 04:50	12	759.5	763.5	67	Wind blowing from the north	3				Scattered clouds (40-50%) 750 m	10.0 and more	6
																					1900-11-21	21.11.2020	4.33333	04:20	1	21.11.2020 04:20	12	759.5	763.5	63	Wind blowing from the north-west	2				Scattered clouds (40-50%) 750 m	10.0 and more	5
																					1900-11-21	21.11.2020	3.83333	03:50	1	21.11.2020 03:50	12	759.5	763.5	63	Wind blowing from the north-west	2				Scattered clouds (40-50%) 750 m	10.0 and more	5
																					1900-11-21	21.11.2020	2.83333	02:50	1	21.11.2020 02:50	11	758.8	762.8	67	Wind blowing from the north-west	2				Scattered clouds (40-50%) 750 m	10.0 and more	5
																					1900-11-21	21.11.2020	2.33333	02:20	1	21.11.2020 02:20	11	758.8	762.8	67	Wind blowing from the north-west	2				Scattered clouds (40-50%) 750 m	10.0 and more	5
																					1900-11-21	21.11.2020	1.83333	01:50	1	21.11.2020 01:50	12	758.8	762.8	63	Wind blowing from the west-northwest	2				Scattered clouds (40-50%) 750 m	10.0 and more	5
																					1900-11-21	21.11.2020	0.833333	00:50	1	21.11.2020 00:50	12	758.8	762.8	63	Wind blowing from the north-northwest	2				Scattered clouds (40-50%) 750 m	10.0 and more	5
																					1900-11-21	21.11.2020	0.333333	00:20	1	21.11.2020 00:20	12	758.8	762.8	63	Wind blowing from the north-northwest	2				Scattered clouds (40-50%) 750 m	10.0 and more	5
																					1900-11-20	20.11.2020	23.8333	23:50	1	20.11.2020 23:50	13	758	762	59	Wind blowing from the north	3				Scattered clouds (40-50%) 750 m	10.0 and more	5
																					1900-11-20	20.11.2020	23.3333	23:20	1	20.11.2020 23:20	13	758	762	59	Wind blowing from the north	3				Scattered clouds (40-50%) 750 m	10.0 and more	5
																					1900-11-20	20.11.2020	22.8333	22:50	1	20.11.2020 22:50	13	758	762	59	Wind blowing from the north	3				Scattered clouds (40-50%) 750 m	10.0 and more	5
																					1900-11-20	20.11.2020	22.3333	22:20	1	20.11.2020 22:20	13	758	762	59	Wind blowing from the north-northwest	4				Scattered clouds (40-50%) 750 m	10.0 and more	5
																					1900-11-20	20.11.2020	21.8333	21:50	1	20.11.2020 21:50	13	758	762	59	Wind blowing from the north-northwest	4				Scattered clouds (40-50%) 750 m	10.0 and more	5
																					1900-11-20	20.11.2020	21.3333	21:20	1	20.11.2020 21:20	13	758	762	55	Wind blowing from the north-northwest	3				Scattered clouds (40-50%) 750 m	10.0 and more	4
																					1900-11-20	20.11.2020	20.8333	20:50	1	20.11.2020 20:50	13	757.2	761.2	55	Wind blowing from the north-northwest	3				Scattered clouds (40-50%) 750 m	10.0 and more	4
																					1900-11-20	20.11.2020	20.3333	20:20	1	20.11.2020 20:20	13	757.2	761.2	55	Wind blowing from the north-northwest	4				Scattered clouds (40-50%) 750 m	10.0 and more	4
																					1900-11-20	20.11.2020	19.8333	19:50	1	20.11.2020 19:50	13	757.2	761.2	55	Wind blowing from the north-northwest	4				Scattered clouds (40-50%) 750 m	10.0 and more	4
																					1900-11-20	20.11.2020	19.3333	19:20	1	20.11.2020 19:20	13	757.2	761.2	59	Wind blowing from the north-northwest	6				Scattered clouds (40-50%) 750 m	10.0 and more	5
																					1900-11-20	20.11.2020	18.8333	18:50	1	20.11.2020 18:50	13	757.2	761.2	59	Wind blowing from the north-northwest	6				Scattered clouds (40-50%) 750 m	10.0 and more	5
																					1900-11-20	20.11.2020	18.3333	18:20	1	20.11.2020 18:20	13	756.5	760.5	59	Wind blowing from the north	6				Scattered clouds (40-50%) 750 m	10.0 and more	5
																					1900-11-20	20.11.2020	17.8333	17:50	1	20.11.2020 17:50	13	756.5	760.5	59	Wind blowing from the north	7				Scattered clouds (40-50%) 750 m	10.0 and more	5
																					1900-11-20	20.11.2020	17.3333	17:20	1	20.11.2020 17:20	13	755.7	759.7	59	Wind blowing from the north	5				Scattered clouds (40-50%) 750 m	10.0 and more	5
																					1900-11-20	20.11.2020	16.8333	16:50	1	20.11.2020 16:50	14	755.7	759.7	55	Wind blowing from the north	6				Scattered clouds (40-50%) 750 m	10.0 and more	5
																					1900-11-20	20.11.2020	16.3333	16:20	1	20.11.2020 16:20	14	755.7	759.7	55	Wind blowing from the north-northwest	4				Scattered clouds (40-50%) 750 m, scattered clouds (40-50%) 2100 m	10.0 and more	5
																					1900-11-20	20.11.2020	15.8333	15:50	1	20.11.2020 15:50	15	755.7	759.7	51	Wind blowing from the north-northwest	5				Scattered clouds (40-50%) 750 m, scattered clouds (40-50%) 2100 m	10.0 and more	5
																					1900-11-20	20.11.2020	15.3333	15:20	1	20.11.2020 15:20	15	755.7	759.7	55	Wind blowing from the north	6	11			Scattered clouds (40-50%) 750 m, scattered clouds (40-50%) 2100 m	10.0 and more	6
																					1900-11-20	20.11.2020	14.8333	14:50	1	20.11.2020 14:50	15	755.7	759.7	55	Wind blowing from the north	6	12			Scattered clouds (40-50%) 750 m, scattered clouds (40-50%) 2100 m	10.0 and more	6
																					1900-11-20	20.11.2020	14.3333	14:20	1	20.11.2020 14:20	15	755.7	759.7	55	Wind blowing from the north-northwest	8	14			Scattered clouds (40-50%) 750 m, scattered clouds (40-50%) 2100 m	10.0 and more	6
																					1900-11-20	20.11.2020	13.8333	13:50	1	20.11.2020 13:50	16	755.8	759.7	52	Wind blowing from the north-northwest	7	12			Scattered clouds (40-50%) 750 m, scattered clouds (40-50%) 2100 m	10.0 and more	6
																					1900-11-20	20.11.2020	13.3333	13:20	1	20.11.2020 13:20	16	755.8	759.7	52	Wind blowing from the north-northwest	8	13			Scattered clouds (40-50%) 750 m, scattered clouds (40-50%) 2100 m	10.0 and more	6
																					1900-11-20	20.11.2020	12.8333	12:50	1	20.11.2020 12:50	16	755.8	759.7	52	Wind blowing from the north	7	13			Scattered clouds (40-50%) 750 m, scattered clouds (40-50%) 2100 m	10.0 and more	6
																					1900-11-20	20.11.2020	12.3333	12:20	1	20.11.2020 12:20	15	755.7	759.7	55	Wind blowing from the north	7	13			Scattered clouds (40-50%) 750 m, scattered clouds (40-50%) 2100 m	10.0 and more	6
																					1900-11-20	20.11.2020	11.8333	11:50	1	20.11.2020 11:50	15	756.5	760.5	55	Wind blowing from the north	5				Few clouds (10-30%) 420 m, broken clouds (60-90%) 750 m	10.0 and more	6
																					1900-11-20	20.11.2020	11.3333	11:20	1	20.11.2020 11:20	15	756.5	760.5	55	Wind blowing from the north	5				Few clouds (10-30%) 420 m, broken clouds (60-90%) 750 m	10.0 and more	6
																					1900-11-20	20.11.2020	10.8333	10:50	1	20.11.2020 10:50	14	756.5	760.5	59	Wind blowing from the north	5				Few clouds (10-30%) 420 m, broken clouds (60-90%) 750 m	10.0 and more	6
																					1900-11-20	20.11.2020	10.3333	10:20	1	20.11.2020 10:20	13	757.2	761.2	72	Wind blowing from the north	6				Few clouds (10-30%) 420 m, broken clouds (60-90%) 750 m	10.0 and more	8
																					1900-11-20	20.11.2020	9.83333	09:50	1	20.11.2020 09:50	13	756.5	760.5	72	Wind blowing from the north	6				Few clouds (10-30%) 420 m, broken clouds (60-90%) 750 m	10.0 and more	8
																					1900-11-20	20.11.2020	9.33333	09:20	1	20.11.2020 09:20	13	756.5	760.5	63	Wind blowing from the north	5				Few clouds (10-30%) 420 m, broken clouds (60-90%) 750 m	10.0 and more	6
																					1900-11-20	20.11.2020	8.83333	08:50	1	20.11.2020 08:50	12	756.5	760.5	72	Wind blowing from the north-northeast	6				Few clouds (10-30%) 360 m, scattered clouds (40-50%) 750 m, broken clouds (60-90%) 2100 m	10.0 and more	7
																					1900-11-20	20.11.2020	8.33333	08:20	1	20.11.2020 08:20	12	756.5	760.5	63	Wind blowing from the north-northeast	6				Few clouds (10-30%) 360 m, scattered clouds (40-50%) 750 m, broken clouds (60-90%) 2100 m	10.0 and more	5
																					1900-11-20	20.11.2020	7.83333	07:50	1	20.11.2020 07:50	12	756.5	760.5	63	Wind blowing from the north-northeast	7				Few clouds (10-30%) 360 m, scattered clouds (40-50%) 750 m, broken clouds (60-90%) 2100 m	10.0 and more	5
																					1900-11-20	20.11.2020	7.33333	07:20	1	20.11.2020 07:20	12	756.5	760.5	63	Wind blowing from the north-northeast	4				Few clouds (10-30%) 360 m, scattered clouds (40-50%) 750 m, broken clouds (60-90%) 2100 m	10.0 and more	5
																					1900-11-20	20.11.2020	6.83333	06:50	1	20.11.2020 06:50	12	755.7	759.7	63	Wind blowing from the north	5				Few clouds (10-30%) 450 m, scattered clouds (40-50%) 750 m	10.0 and more	5
																					1900-11-20	20.11.2020	6.33333	06:20	1	20.11.2020 06:20	12	755.7	759.7	63	Wind blowing from the north	5				Few clouds (10-30%) 450 m, scattered clouds (40-50%) 750 m	10.0 and more	5
																					1900-11-20	20.11.2020	5.83333	05:50	1	20.11.2020 05:50	12	756.5	760.5	67	Wind blowing from the north	3				Few clouds (10-30%) 450 m, scattered clouds (40-50%) 750 m, broken clouds (60-90%) 2100 m	10.0 and more	6
																					1900-11-20	20.11.2020	5.33333	05:20	1	20.11.2020 05:20	11	756.5	760.5	72	Wind blowing from the north	4				Few clouds (10-30%) 450 m, broken clouds (60-90%) 750 m, broken clouds (60-90%) 2100 m	8	6
																					1900-11-20	20.11.2020	4.83333	04:50	1	20.11.2020 04:50	10	756.5	760.5	82	Wind blowing from the north	3		Drizzle		Few clouds (10-30%) 450 m, broken clouds (60-90%) 750 m, broken clouds (60-90%) 2100 m	8	7
																					1900-11-20	20.11.2020	4.33333	04:20	1	20.11.2020 04:20	11	756.5	760.5	72	Wind blowing from the north	4		Drizzle		Few clouds (10-30%) 450 m, broken clouds (60-90%) 750 m, broken clouds (60-90%) 2100 m	8	6
																					1900-11-20	20.11.2020	3.83333	03:50	1	20.11.2020 03:50	12	756.5	760.5	63	Wind blowing from the north	4		Drizzle		Few clouds (10-30%) 450 m, broken clouds (60-90%) 750 m, broken clouds (60-90%) 2100 m	10.0 and more	5
																					1900-11-20	20.11.2020	3.33333	03:20	1	20.11.2020 03:20	12	756.5	760.5	67	Wind blowing from the north	5				Few clouds (10-30%) 450 m, scattered clouds (40-50%) 750 m, broken clouds (60-90%) 2100 m	10.0 and more	6
																					1900-11-20	20.11.2020	2.83333	02:50	1	20.11.2020 02:50	12	757.2	761.2	67	Wind blowing from the north	5				Few clouds (10-30%) 450 m, scattered clouds (40-50%) 750 m, broken clouds (60-90%) 2100 m	10.0 and more	6
																					1900-11-20	20.11.2020	2.33333	02:20	1	20.11.2020 02:20	12	757.2	761.2	67	Wind blowing from the north	4				Few clouds (10-30%) 450 m, scattered clouds (40-50%) 750 m	10.0 and more	6
																					1900-11-20	20.11.2020	1.83333	01:50	1	20.11.2020 01:50	11	757.2	761.2	72	Wind blowing from the north	3				Scattered clouds (40-50%) 750 m, scattered clouds (40-50%) 2100 m	10.0 and more	6
																					1900-11-20	20.11.2020	1.33333	01:20	1	20.11.2020 01:20	11	757.2	761.2	77	Wind blowing from the north	5				Scattered clouds (40-50%) 750 m, broken clouds (60-90%) 2100 m	10.0 and more	7
																					1900-11-20	20.11.2020	0.833333	00:50	1	20.11.2020 00:50	12	757.2	761.2	67	Wind blowing from the north	4				Scattered clouds (40-50%) 750 m, broken clouds (60-90%) 2100 m	10.0 and more	6
																					1900-11-20	20.11.2020	0.333333	00:20	1	20.11.2020 00:20	12	758	762	67	Wind blowing from the north-northwest	4				Scattered clouds (40-50%) 750 m, broken clouds (60-90%) 2100 m	10.0 and more	6
																					1900-11-19	19.11.2020	23.8333	23:50	1	19.11.2020 23:50	12	758	762	63	Wind blowing from the north	5				Scattered clouds (40-50%) 750 m, scattered clouds (40-50%) 2100 m	10.0 and more	5
																					1900-11-19	19.11.2020	23.3333	23:20	1	19.11.2020 23:20	12	758	762	67	Wind blowing from the north	4				Scattered clouds (40-50%) 750 m, scattered clouds (40-50%) 2100 m	10.0 and more	6
																					1900-11-19	19.11.2020	22.8333	22:50	1	19.11.2020 22:50	12	758	762	67	Wind blowing from the north	4				Scattered clouds (40-50%) 750 m, broken clouds (60-90%) 2100 m	10.0 and more	6
																					1900-11-19	19.11.2020	22.3333	22:20	1	19.11.2020 22:20	13	758.8	762.8	63	Wind blowing from the north	5				Scattered clouds (40-50%) 750 m, broken clouds (60-90%) 2100 m	10.0 and more	6
																					1900-11-19	19.11.2020	21.8333	21:50	1	19.11.2020 21:50	13	758	762	63	Wind blowing from the north	6				Scattered clouds (40-50%) 750 m, broken clouds (60-90%) 2100 m	10.0 and more	6
																					1900-11-19	19.11.2020	21.3333	21:20	1	19.11.2020 21:20	12	758.8	762.8	67	Wind blowing from the north-northwest	6				Scattered clouds (40-50%) 750 m, broken clouds (60-90%) 2100 m	10.0 and more	6
																					1900-11-19	19.11.2020	20.8333	20:50	1	19.11.2020 20:50	12	758.8	762.8	72	Wind blowing from the north	5				Scattered clouds (40-50%) 750 m, broken clouds (60-90%) 2100 m	10.0 and more	7
																					1900-11-19	19.11.2020	20.3333	20:20	1	19.11.2020 20:20	12	758.8	762.8	72	Wind blowing from the north-northwest	4		Light drizzle		Scattered clouds (40-50%) 750 m, broken clouds (60-90%) 2100 m	10.0 and more	7
																					1900-11-19	19.11.2020	19.8333	19:50	1	19.11.2020 19:50	12	759.5	763.5	72	Wind blowing from the north-northwest	5				Few clouds (10-30%) 540 m, scattered clouds (40-50%) 750 m, broken clouds (60-90%) 2100 m	10.0 and more	7
																					1900-11-19	19.11.2020	19.3333	19:20	1	19.11.2020 19:20	12	759.5	763.5	72	Wind blowing from the north	4				Few clouds (10-30%) 480 m, broken clouds (60-90%) 750 m, broken clouds (60-90%) 2100 m	10.0 and more	7
																					1900-11-19	19.11.2020	18.8333	18:50	1	19.11.2020 18:50	12	759.5	763.5	77	Wind blowing from the north-northwest	4		Drizzle		Few clouds (10-30%) 480 m, broken clouds (60-90%) 750 m, broken clouds (60-90%) 2100 m	9	8
																					1900-11-19	19.11.2020	18.3333	18:20	1	19.11.2020 18:20	12	759.5	763.5	72	Wind blowing from the north-northwest	5				Few clouds (10-30%) 480 m, broken clouds (60-90%) 750 m	10.0 and more	7
																					1900-11-19	19.11.2020	17.8333	17:50	1	19.11.2020 17:50	13	759.5	763.5	67	Wind blowing from the north	7		Drizzle		Few clouds (10-30%) 480 m, broken clouds (60-90%) 750 m	9	7
																					1900-11-19	19.11.2020	17.3333	17:20	1	19.11.2020 17:20	13	759.5	763.5	63	Wind blowing from the north	8				Few clouds (10-30%) 600 m, scattered clouds (40-50%) 750 m	10.0 and more	6
																					1900-11-19	19.11.2020	16.8333	16:50	1	19.11.2020 16:50	14	759.5	763.5	59	Wind blowing from the north	9	14			Few clouds (10-30%) 540 m, scattered clouds (40-50%) 750 m, broken clouds (60-90%) 2100 m	10.0 and more	6
																					1900-11-19	19.11.2020	16.3333	16:20	1	19.11.2020 16:20	14	758.8	762.8	59	Wind blowing from the north	9	14			Few clouds (10-30%) 480 m, scattered clouds (40-50%) 750 m	10.0 and more	6
																					1900-11-19	19.11.2020	15.8333	15:50	1	19.11.2020 15:50	15	758.8	762.8	55	Wind blowing from the north	11	19			Few clouds (10-30%) 480 m, broken clouds (60-90%) 600 m	10.0 and more	6
																					1900-11-19	19.11.2020	15.3333	15:20	1	19.11.2020 15:20	15	758.8	762.8	51	Wind blowing from the north	12	22			Few clouds (10-30%) 540 m, scattered clouds (40-50%) 750 m	10.0 and more	5
																					1900-11-19	19.11.2020	14.8333	14:50	1	19.11.2020 14:50	16	759.5	763.5	52	Wind blowing from the north	10	15			Few clouds (10-30%) 540 m, scattered clouds (40-50%) 750 m	10.0 and more	6
																					1900-11-19	19.11.2020	14.3333	14:20	1	19.11.2020 14:20	16	759.5	763.5	55	Wind blowing from the north	10	15			Few clouds (10-30%) 540 m, scattered clouds (40-50%) 750 m	10.0 and more	7
																					1900-11-19	19.11.2020	13.8333	13:50	1	19.11.2020 13:50	16	759.5	763.5	55	Wind blowing from the north	8	14			Few clouds (10-30%) 540 m, scattered clouds (40-50%) 750 m	10.0 and more	7
																					1900-11-19	19.11.2020	13.3333	13:20	1	19.11.2020 13:20	17	760.4	764.3	52	Wind blowing from the north	9	14			Few clouds (10-30%) 540 m, scattered clouds (40-50%) 750 m	10.0 and more	7
																					1900-11-19	19.11.2020	12.8333	12:50	1	19.11.2020 12:50	16	760.3	764.3	55	Wind blowing from the north	6	11			Few clouds (10-30%) 390 m, scattered clouds (40-50%) 750 m, broken clouds (60-90%) 2100 m	10.0 and more	7
																					1900-11-19	19.11.2020	12.3333	12:20	1	19.11.2020 12:20	16	761	765	55	Wind blowing from the north	7	13			Few clouds (10-30%) 360 m, scattered clouds (40-50%) 750 m, broken clouds (60-90%) 2100 m	10.0 and more	7
																					1900-11-19	19.11.2020	11.8333	11:50	1	19.11.2020 11:50	15	761	765	63	Wind blowing from the north	5				Few clouds (10-30%) 360 m, scattered clouds (40-50%) 750 m, broken clouds (60-90%) 2100 m	10.0 and more	8
																					1900-11-19	19.11.2020	11.3333	11:20	1	19.11.2020 11:20	15	761	765	68	Wind blowing from the north-northwest	6				Few clouds (10-30%) 360 m, scattered clouds (40-50%) 750 m, broken clouds (60-90%) 2100 m	10.0 and more	9
																					1900-11-19	19.11.2020	10.8333	10:50	1	19.11.2020 10:50	15	761.8	765.8	72	Wind blowing from the north-northwest	6				Few clouds (10-30%) 240 m, broken clouds (60-90%) 750 m, broken clouds (60-90%) 2100 m	10.0 and more	10
																					1900-11-19	19.11.2020	10.3333	10:20	1	19.11.2020 10:20	14	761.8	765.8	72	Wind blowing from the north	6				Few clouds (10-30%) 240 m, broken clouds (60-90%) 750 m, broken clouds (60-90%) 2100 m	10.0 and more	9
																					1900-11-19	19.11.2020	9.83333	09:50	1	19.11.2020 09:50	14	761.8	765.8	72	Wind blowing from the north-northwest	5				Few clouds (10-30%) 240 m, broken clouds (60-90%) 750 m, broken clouds (60-90%) 2100 m	10.0 and more	9
																					1900-11-19	19.11.2020	9.33333	09:20	1	19.11.2020 09:20	14	761.8	765.8	72	Wind blowing from the north	6				Few clouds (10-30%) 240 m, scattered clouds (40-50%) 750 m, broken clouds (60-90%) 2100 m	8	9
																					1900-11-19	19.11.2020	8.83333	08:50	1	19.11.2020 08:50	13	761.8	765.8	77	Wind blowing from the north	6				Few clouds (10-30%) 240 m, scattered clouds (40-50%) 750 m, broken clouds (60-90%) 2100 m	8	9
																					1900-11-19	19.11.2020	8.33333	08:20	1	19.11.2020 08:20	13	761.8	765.8	77	Wind blowing from the north	6				Few clouds (10-30%) 240 m, scattered clouds (40-50%) 750 m, broken clouds (60-90%) 2100 m	10.0 and more	9
																					1900-11-19	19.11.2020	7.83333	07:50	1	19.11.2020 07:50	13	761.8	765.8	77	Wind blowing from the north	3				Few clouds (10-30%) 450 m, scattered clouds (40-50%) 750 m, broken clouds (60-90%) 2100 m	10.0 and more	9
																					1900-11-19	19.11.2020	7.33333	07:20	1	19.11.2020 07:20	12	761.8	765.8	82	Wind blowing from the north	2				Few clouds (10-30%) 450 m, scattered clouds (40-50%) 750 m, broken clouds (60-90%) 2100 m	10.0 and more	9
																					1900-11-19	19.11.2020	6.83333	06:50	1	19.11.2020 06:50	13	761.8	765.8	77	Wind blowing from the north-northwest	4		Light rain		Few clouds (10-30%) 450 m, scattered clouds (40-50%) 750 m, broken clouds (60-90%) 2100 m	9	9
																					1900-11-19	19.11.2020	6.33333	06:20	1	19.11.2020 06:20	12	761.8	765.8	82	Wind blowing from the north-northwest	4		Light rain		Few clouds (10-30%) 360 m, broken clouds (60-90%) 750 m, broken clouds (60-90%) 2100 m	8	9
																					1900-11-19	19.11.2020	5.83333	05:50	1	19.11.2020 05:50	12	761.8	765.8	82	Wind blowing from the north-northwest	4		Light rain		Few clouds (10-30%) 360 m, broken clouds (60-90%) 750 m, broken clouds (60-90%) 2100 m	8	9
																					1900-11-19	19.11.2020	5.33333	05:20	1	19.11.2020 05:20	12	761.8	765.8	88	Wind blowing from the north	3		Light rain	Rain	Few clouds (10-30%) 360 m, scattered clouds (40-50%) 750 m, broken clouds (60-90%) 2100 m	8	10
																					1900-11-19	19.11.2020	4.83333	04:50	1	19.11.2020 04:50	12	762.6	766.6	88	Wind blowing from the north	4		Rain		Few clouds (10-30%) 360 m, scattered clouds (40-50%) 750 m, broken clouds (60-90%) 2100 m	8	10
																					1900-11-19	19.11.2020	4.33333	04:20	1	19.11.2020 04:20	13	762.6	766.6	77	Wind blowing from the north	3		Light rain		Few clouds (10-30%) 360 m, scattered clouds (40-50%) 750 m, broken clouds (60-90%) 2100 m	10.0 and more	9
																					1900-11-19	19.11.2020	3.83333	03:50	1	19.11.2020 03:50	13	762.6	766.6	77	Wind blowing from the north-northwest	4				Few clouds (10-30%) 540 m, scattered clouds (40-50%) 750 m, broken clouds (60-90%) 2100 m	10.0 and more	9
																					1900-11-19	19.11.2020	3.33333	03:20	1	19.11.2020 03:20	13	762.6	766.6	77	Wind blowing from the north-northwest	3				Few clouds (10-30%) 540 m, scattered clouds (40-50%) 750 m	10.0 and more	9
																					1900-11-19	19.11.2020	2.83333	02:50	1	19.11.2020 02:50	13	763.3	767.3	82	Wind blowing from the north-northwest	4				Few clouds (10-30%) 360 m, scattered clouds (40-50%) 750 m, broken clouds (60-90%) 2100 m	10.0 and more	10
																					1900-11-19	19.11.2020	2.33333	02:20	1	19.11.2020 02:20	13	763.3	767.3	77	Wind blowing from the north-northwest	4		Light rain		Few clouds (10-30%) 360 m, scattered clouds (40-50%) 750 m, broken clouds (60-90%) 2100 m	8	9
																					1900-11-19	19.11.2020	1.83333	01:50	1	19.11.2020 01:50	14	763.3	767.3	72	Wind blowing from the north-northwest	5				Few clouds (10-30%) 540 m, scattered clouds (40-50%) 750 m, broken clouds (60-90%) 2100 m	10.0 and more	9
																					1900-11-19	19.11.2020	1.33333	01:20	1	19.11.2020 01:20	14	763.3	767.3	72	Wind blowing from the north-northwest	3				Few clouds (10-30%) 540 m, scattered clouds (40-50%) 750 m, broken clouds (60-90%) 2100 m	10.0 and more	9
																					1900-11-19	19.11.2020	0.833333	00:50	1	19.11.2020 00:50	14	763.3	767.3	72	Wind blowing from the north-northwest	3				Few clouds (10-30%) 540 m, scattered clouds (40-50%) 750 m, broken clouds (60-90%) 2100 m	10.0 and more	9
																					1900-11-19	19.11.2020	0.333333	00:20	1	19.11.2020 00:20	14	763.3	767.3	72	Wind blowing from the north-northwest	3				Few clouds (10-30%) 540 m, scattered clouds (40-50%) 750 m, broken clouds (60-90%) 2100 m	10.0 and more	9
																					1900-11-18	18.11.2020	23.8333	23:50	1	18.11.2020 23:50	14	764.1	768.1	72	Wind blowing from the north-northwest	3				Few clouds (10-30%) 540 m, scattered clouds (40-50%) 750 m, broken clouds (60-90%) 2100 m	10.0 and more	9
																					1900-11-18	18.11.2020	23.3333	23:20	1	18.11.2020 23:20	14	764.1	768.1	72	Wind blowing from the north-northwest	4				Few clouds (10-30%) 540 m, scattered clouds (40-50%) 750 m, broken clouds (60-90%) 2100 m	10.0 and more	9
																					1900-11-18	18.11.2020	22.8333	22:50	1	18.11.2020 22:50	14	763.3	767.3	72	Wind blowing from the north-northwest	4				Few clouds (10-30%) 540 m, scattered clouds (40-50%) 750 m	10.0 and more	9
																					1900-11-18	18.11.2020	22.3333	22:20	1	18.11.2020 22:20	14	764.1	768.1	77	Wind blowing from the north-northwest	4				Few clouds (10-30%) 540 m, scattered clouds (40-50%) 750 m, broken clouds (60-90%) 2100 m	10.0 and more	10
																					1900-11-18	18.11.2020	21.8333	21:50	1	18.11.2020 21:50	14	764.1	768.1	72	Wind blowing from the north-northwest	3				Few clouds (10-30%) 540 m, scattered clouds (40-50%) 750 m, broken clouds (60-90%) 2100 m	10.0 and more	9
																					1900-11-18	18.11.2020	20.8333	20:50	1	18.11.2020 20:50	14	764.1	768.1	77	Wind blowing from the north-northwest	4				Few clouds (10-30%) 540 m, scattered clouds (40-50%) 750 m	10.0 and more	10
																					1900-11-18	18.11.2020	20.3333	20:20	1	18.11.2020 20:20	15	764.1	768.1	72	Wind blowing from the north-northwest	3				Few clouds (10-30%) 450 m, scattered clouds (40-50%) 750 m, broken clouds (60-90%) 2100 m	10.0 and more	10
																					1900-11-18	18.11.2020	19.8333	19:50	1	18.11.2020 19:50	15	764.1	768.1	72	Wind blowing from the north-northwest	3				Few clouds (10-30%) 450 m, scattered clouds (40-50%) 750 m, broken clouds (60-90%) 2100 m	10.0 and more	10
																					1900-11-18	18.11.2020	19.3333	19:20	1	18.11.2020 19:20	15	764.1	768.1	72	Wind blowing from the north-northwest	3				Few clouds (10-30%) 450 m, scattered clouds (40-50%) 750 m, broken clouds (60-90%) 2100 m	10.0 and more	10
																					1900-11-18	18.11.2020	18.8333	18:50	1	18.11.2020 18:50	15	764.1	768.1	72	Wind blowing from the north-northwest	3				Few clouds (10-30%) 450 m, scattered clouds (40-50%) 750 m, broken clouds (60-90%) 2100 m	10.0 and more	10
																					1900-11-18	18.11.2020	18.3333	18:20	1	18.11.2020 18:20	15	764.1	768.1	72	Wind blowing from the north-northwest	3				Few clouds (10-30%) 450 m, scattered clouds (40-50%) 750 m, broken clouds (60-90%) 2100 m	10.0 and more	10
																					1900-11-18	18.11.2020	17.8333	17:50	1	18.11.2020 17:50	15	764.1	768.1	72	Wind blowing from the north-northwest	3				Few clouds (10-30%) 450 m, scattered clouds (40-50%) 750 m, broken clouds (60-90%) 2100 m	10.0 and more	10
																					1900-11-18	18.11.2020	17.3333	17:20	1	18.11.2020 17:20	15	764.1	768.1	72	Wind blowing from the north	3				Few clouds (10-30%) 450 m, scattered clouds (40-50%) 750 m, broken clouds (60-90%) 2100 m	10.0 and more	10
																					1900-11-18	18.11.2020	16.8333	16:50	1	18.11.2020 16:50	15	764.1	768.1	72	Wind blowing from the north-northwest	3				Few clouds (10-30%) 540 m, scattered clouds (40-50%) 750 m, broken clouds (60-90%) 2100 m	10.0 and more	10
																					1900-11-18	18.11.2020	16.3333	16:20	1	18.11.2020 16:20	15	764.1	768.1	72	Wind blowing from the north	4				Few clouds (10-30%) 540 m, scattered clouds (40-50%) 750 m, broken clouds (60-90%) 2100 m	10.0 and more	10
																					1900-11-18	18.11.2020	15.8333	15:50	1	18.11.2020 15:50	16	764.1	768.1	68	Wind blowing from the north	4				Few clouds (10-30%) 540 m, scattered clouds (40-50%) 750 m, overcast (100%) 2100 m	10.0 and more	10
																					1900-11-18	18.11.2020	15.3333	15:20	1	18.11.2020 15:20	16	764.1	768.1	68	Wind blowing from the north	3				Few clouds (10-30%) 540 m, scattered clouds (40-50%) 750 m, overcast (100%) 2100 m	10.0 and more	10
																					1900-11-18	18.11.2020	14.8333	14:50	1	18.11.2020 14:50	16	764.1	768.1	68	Wind blowing from the north	4				Few clouds (10-30%) 540 m, scattered clouds (40-50%) 750 m, overcast (100%) 2100 m	10.0 and more	10
																					1900-11-18	18.11.2020	14.3333	14:20	1	18.11.2020 14:20	16	764.1	768.1	68	Wind blowing from the north	4				Few clouds (10-30%) 540 m, scattered clouds (40-50%) 750 m, overcast (100%) 2100 m	10.0 and more	10
																					1900-11-18	18.11.2020	13.8333	13:50	1	18.11.2020 13:50	16	764.1	768.1	68	Wind blowing from the north-northwest	4				Few clouds (10-30%) 540 m, scattered clouds (40-50%) 750 m, overcast (100%) 2100 m	10.0 and more	10
																					1900-11-18	18.11.2020	13.3333	13:20	1	18.11.2020 13:20	16	764.1	768.1	68	Wind blowing from the north-northwest	5		Light rain		Few clouds (10-30%) 540 m, scattered clouds (40-50%) 750 m, overcast (100%) 2100 m	10.0 and more	10
																					1900-11-18	18.11.2020	12.8333	12:50	1	18.11.2020 12:50	17	764.1	768.1	59	Wind blowing from the north-northwest	4		Light rain		Few clouds (10-30%) 540 m, scattered clouds (40-50%) 750 m, overcast (100%) 2100 m	10.0 and more	9
																					1900-11-18	18.11.2020	12.3333	12:20	1	18.11.2020 12:20	18	764.1	768.1	56	Wind blowing from the north-northwest	4				Few clouds (10-30%) 540 m, scattered clouds (40-50%) 750 m, broken clouds (60-90%) 2100 m	10.0 and more	9
																					1900-11-18	18.11.2020	11.8333	11:50	1	18.11.2020 11:50	18	764.1	768.1	60	Wind blowing from the north-northwest	4				Few clouds (10-30%) 540 m, scattered clouds (40-50%) 750 m, broken clouds (60-90%) 2100 m	10.0 and more	10
																					1900-11-18	18.11.2020	11.3333	11:20	1	18.11.2020 11:20	18	764.1	768.1	56	Wind blowing from the north	4				Few clouds (10-30%) 540 m, scattered clouds (40-50%) 750 m, broken clouds (60-90%) 2100 m	10.0 and more	9
																					1900-11-18	18.11.2020	10.8333	10:50	1	18.11.2020 10:50	18	764.1	768.1	60	Wind blowing from the north	7				Few clouds (10-30%) 540 m, broken clouds (60-90%) 2100 m	10.0 and more	10
																					1900-11-18	18.11.2020	10.3333	10:20	1	18.11.2020 10:20	17	764.1	768.1	59	Wind blowing from the north	6				Few clouds (10-30%) 540 m, broken clouds (60-90%) 2100 m	10.0 and more	9
																					1900-11-18	18.11.2020	9.83333	09:50	1	18.11.2020 09:50	17	764.1	768.1	59	Wind blowing from the north	6				Few clouds (10-30%) 540 m, broken clouds (60-90%) 2100 m	10.0 and more	9
																					1900-11-18	18.11.2020	9.33333	09:20	1	18.11.2020 09:20	17	764.1	768.1	64	Wind blowing from the north	5	10			Few clouds (10-30%) 540 m, broken clouds (60-90%) 2100 m	10.0 and more	10
																					1900-11-18	18.11.2020	8.83333	08:50	1	18.11.2020 08:50	17	764.1	768.1	64	Wind blowing from the north	7				Few clouds (10-30%) 540 m, broken clouds (60-90%) 2100 m	10.0 and more	10
																					1900-11-18	18.11.2020	8.33333	08:20	1	18.11.2020 08:20	16	764.1	768.1	68	Wind blowing from the north-west	5				Few clouds (10-30%) 540 m, broken clouds (60-90%) 2100 m	10.0 and more	10
																					1900-11-18	18.11.2020	7.83333	07:50	1	18.11.2020 07:50	16	764.1	768.1	68	Wind blowing from the north-northwest	4				Few clouds (10-30%) 540 m, broken clouds (60-90%) 2100 m	10.0 and more	10
																					1900-11-18	18.11.2020	7.33333	07:20	1	18.11.2020 07:20	15	764.1	768.1	72	Wind blowing from the north-west	4				Few clouds (10-30%) 540 m, broken clouds (60-90%) 2100 m	10.0 and more	10
																					1900-11-18	18.11.2020	6.83333	06:50	1	18.11.2020 06:50	15	764.1	768.1	72	Wind blowing from the west-northwest	2				Few clouds (10-30%) 540 m	10.0 and more	10
																					1900-11-18	18.11.2020	6.33333	06:20	1	18.11.2020 06:20	15	763.3	767.3	72	Wind blowing from the west-northwest	2				Few clouds (10-30%) 540 m	10.0 and more	10
																					1900-11-18	18.11.2020	5.33333	05:20	1	18.11.2020 05:20	14	764.1	768.1	77	Wind blowing from the north-northwest	2				Few clouds (10-30%) 480 m	10.0 and more	10
																					1900-11-18	18.11.2020	4.83333	04:50	1	18.11.2020 04:50	13	764.1	768.1	82	Wind blowing from the north-northwest	3				Few clouds (10-30%) 480 m	10.0 and more	10
																					1900-11-18	18.11.2020	4.33333	04:20	1	18.11.2020 04:20	14	764.1	768.1	77	Wind blowing from the north-east	2				Few clouds (10-30%) 480 m	10.0 and more	10
																					1900-11-18	18.11.2020	3.83333	03:50	1	18.11.2020 03:50	13	764.1	768.1	82	Wind blowing from the north	2				Few clouds (10-30%) 480 m	10.0 and more	10
																					1900-11-18	18.11.2020	3.33333	03:20	1	18.11.2020 03:20	14	764.1	768.1	77	Wind blowing from the north	2				Few clouds (10-30%) 480 m	10.0 and more	10
																					1900-11-18	18.11.2020	2.83333	02:50	1	18.11.2020 02:50	14	764.1	768.1	77	Calm, no wind	0				Few clouds (10-30%) 480 m	10.0 and more	10
																					1900-11-18	18.11.2020	2.33333	02:20	1	18.11.2020 02:20	13	764.1	768.1	82	Calm, no wind	0				Few clouds (10-30%) 480 m	10.0 and more	10
																					1900-11-18	18.11.2020	1.83333	01:50	1	18.11.2020 01:50	14	764.1	768.1	77	Calm, no wind	0				Few clouds (10-30%) 480 m	10.0 and more	10
																					1900-11-18	18.11.2020	1.33333	01:20	1	18.11.2020 01:20	15	764.1	768.1	72	Calm, no wind	0				Few clouds (10-30%) 480 m	10.0 and more	10
																					1900-11-18	18.11.2020	0.833333	00:50	1	18.11.2020 00:50	13	764.1	768.1	88	Calm, no wind	0				Few clouds (10-30%) 480 m	10.0 and more	11
																					1900-11-18	18.11.2020	0.333333	00:20	1	18.11.2020 00:20	14	764.1	768.1	82	Calm, no wind	0				Few clouds (10-30%) 480 m	10.0 and more	11
																					1900-11-17	17.11.2020	23.8333	23:50	1	17.11.2020 23:50	14	764.1	768.1	82	Calm, no wind	0				Few clouds (10-30%) 480 m	10.0 and more	11
																					1900-11-17	17.11.2020	23.3333	23:20	1	17.11.2020 23:20	12	764.1	768.1	94	Calm, no wind	0				Few clouds (10-30%) 480 m	10.0 and more	11
																					1900-11-17	17.11.2020	22.8333	22:50	1	17.11.2020 22:50	12	764.1	768.1	94	Calm, no wind	0				Few clouds (10-30%) 480 m	10.0 and more	11
																					1900-11-17	17.11.2020	22.3333	22:20	1	17.11.2020 22:20	13	764.1	768.1	88	Calm, no wind	0				Few clouds (10-30%) 480 m	10.0 and more	11
																					1900-11-17	17.11.2020	21.8333	21:50	1	17.11.2020 21:50	13	764.1	768.1	94	Calm, no wind	0				Few clouds (10-30%) 480 m	10.0 and more	12
																					1900-11-17	17.11.2020	21.3333	21:20	1	17.11.2020 21:20	14	764.1	768.1	94	Calm, no wind	0				Few clouds (10-30%) 540 m	10.0 and more	13
																					1900-11-17	17.11.2020	20.8333	20:50	1	17.11.2020 20:50	14	763.3	767.3	94	Calm, no wind	0				Few clouds (10-30%) 540 m	10.0 and more	13
																					1900-11-17	17.11.2020	20.3333	20:20	1	17.11.2020 20:20	15	763.3	767.3	94	Calm, no wind	0				Few clouds (10-30%) 540 m	10.0 and more	14
																					1900-11-17	17.11.2020	19.8333	19:50	1	17.11.2020 19:50	15	763.3	767.3	94	Calm, no wind	0				Few clouds (10-30%) 540 m, broken clouds (60-90%) 900 m	10.0 and more	14
																					1900-11-17	17.11.2020	19.3333	19:20	1	17.11.2020 19:20	16	763.3	767.3	88	Calm, no wind	0				Few clouds (10-30%) 540 m, broken clouds (60-90%) 750 m	10.0 and more	14
																					1900-11-17	17.11.2020	18.8333	18:50	1	17.11.2020 18:50	16	763.3	767.3	88	Calm, no wind	0		Light rain		Few clouds (10-30%) 540 m, broken clouds (60-90%) 750 m	10.0 and more	14
																					1900-11-17	17.11.2020	18.3333	18:20	1	17.11.2020 18:20	17	763.3	767.3	77	Calm, no wind	0				Few clouds (10-30%) 540 m, broken clouds (60-90%) 750 m	10.0 and more	13
																					1900-11-17	17.11.2020	17.8333	17:50	1	17.11.2020 17:50	18	762.7	766.6	68	variable wind direction	2				Few clouds (10-30%) 540 m, broken clouds (60-90%) 750 m	10.0 and more	12
																					1900-11-17	17.11.2020	17.3333	17:20	1	17.11.2020 17:20	18	762.7	766.6	64	Wind blowing from the east-southeast	3				Few clouds (10-30%) 540 m, broken clouds (60-90%) 750 m	10.0 and more	11
																					1900-11-17	17.11.2020	16.8333	16:50	1	17.11.2020 16:50	18	762.7	766.6	64	Wind blowing from the east-southeast	3				Few clouds (10-30%) 540 m, cumulus congestus of great vertical extent , broken clouds (60-90%) 750 m	10.0 and more	11
																					1900-11-17	17.11.2020	16.3333	16:20	1	17.11.2020 16:20	19	762.7	766.6	68	Wind blowing from the south	3				Few clouds (10-30%) 540 m, cumulus congestus of great vertical extent , broken clouds (60-90%) 750 m	10.0 and more	13
																					1900-11-17	17.11.2020	15.8333	15:50	1	17.11.2020 15:50	19	761.9	765.8	68	Wind blowing from the south	4				Few clouds (10-30%) 540 m, cumulus congestus of great vertical extent , broken clouds (60-90%) 750 m	10.0 and more	13
																					1900-11-17	17.11.2020	15.3333	15:20	1	17.11.2020 15:20	19	761.9	765.8	68	Wind blowing from the south	4				Few clouds (10-30%) 540 m, cumulus congestus of great vertical extent , broken clouds (60-90%) 750 m	10.0 and more	13
																					1900-11-17	17.11.2020	14.8333	14:50	1	17.11.2020 14:50	19	761.9	765.8	68	Wind blowing from the south	5				Few clouds (10-30%) 600 m, cumulus congestus of great vertical extent , scattered clouds (40-50%) 900 m	10.0 and more	13
																					1900-11-17	17.11.2020	14.3333	14:20	1	17.11.2020 14:20	20	761.9	765.8	64	Wind blowing from the south	4				Few clouds (10-30%) 600 m, cumulus congestus of great vertical extent	10.0 and more	13
																					1900-11-17	17.11.2020	13.8333	13:50	1	17.11.2020 13:50	20	761.9	765.8	64	Wind blowing from the south	4				Few clouds (10-30%) 600 m, cumulus congestus of great vertical extent	10.0 and more	13
																					1900-11-17	17.11.2020	13.3333	13:20	1	17.11.2020 13:20	20	761.9	765.8	56	Wind blowing from the south-southeast	3				Few clouds (10-30%) 600 m, cumulus congestus of great vertical extent	10.0 and more	11
																					1900-11-17	17.11.2020	12.8333	12:50	1	17.11.2020 12:50	20	762.7	766.6	56	Wind blowing from the south-southeast	3				Few clouds (10-30%) 600 m	10.0 and more	11
																					1900-11-17	17.11.2020	12.3333	12:20	1	17.11.2020 12:20	20	762.7	766.6	56	variable wind direction	2				Few clouds (10-30%) 600 m	10.0 and more	11
																					1900-11-17	17.11.2020	11.8333	11:50	1	17.11.2020 11:50	20	762.7	766.6	60	Calm, no wind	0				Few clouds (10-30%) 600 m	10.0 and more	12
																					1900-11-17	17.11.2020	11.3333	11:20	1	17.11.2020 11:20	20	762.7	766.6	56	Calm, no wind	0				Few clouds (10-30%) 600 m	10.0 and more	11
																					1900-11-17	17.11.2020	10.8333	10:50	1	17.11.2020 10:50	19	762.7	766.6	64	Calm, no wind	0				Few clouds (10-30%) 600 m, cumulus congestus of great vertical extent , scattered clouds (40-50%) 900 m	10.0 and more	12
																					1900-11-17	17.11.2020	10.3333	10:20	1	17.11.2020 10:20	19	762.7	766.6	64	Calm, no wind	0				Few clouds (10-30%) 600 m, cumulus congestus of great vertical extent , scattered clouds (40-50%) 900 m	10.0 and more	12
																					1900-11-17	17.11.2020	9.83333	09:50	1	17.11.2020 09:50	16	762.6	766.6	72	Calm, no wind	0				Few clouds (10-30%) 600 m, broken clouds (60-90%) 900 m	10.0 and more	11
																					1900-11-17	17.11.2020	9.33333	09:20	1	17.11.2020 09:20	15	762.6	766.6	77	Calm, no wind	0				Few clouds (10-30%) 600 m, scattered clouds (40-50%) 900 m	10.0 and more	11
																					1900-11-17	17.11.2020	8.83333	08:50	1	17.11.2020 08:50	14	762.6	766.6	82	variable wind direction	2				Few clouds (10-30%) 600 m, scattered clouds (40-50%) 900 m	10.0 and more	11
																					1900-11-17	17.11.2020	8.33333	08:20	1	17.11.2020 08:20	14	762.6	766.6	82	variable wind direction	2				Few clouds (10-30%) 600 m, scattered clouds (40-50%) 900 m	10.0 and more	11
																					1900-11-17	17.11.2020	7.83333	07:50	1	17.11.2020 07:50	11	761.8	765.8	88	Wind blowing from the north-northeast	2				Few clouds (10-30%) 750 m	10.0 and more	9
																					1900-11-17	17.11.2020	7.33333	07:20	1	17.11.2020 07:20	11	761.8	765.8	88	Wind blowing from the north-northwest	2				Few clouds (10-30%) 750 m	10.0 and more	9
																					1900-11-17	17.11.2020	6.83333	06:50	1	17.11.2020 06:50	10	761.7	765.8	94	Calm, no wind	0				Few clouds (10-30%) 540 m	10.0 and more	9
																					1900-11-17	17.11.2020	6.33333	06:20	1	17.11.2020 06:20	11	761.8	765.8	88	Wind blowing from the north	2				Few clouds (10-30%) 540 m	10.0 and more	9
																					1900-11-17	17.11.2020	5.83333	05:50	1	17.11.2020 05:50	11	761.8	765.8	88	Wind blowing from the north	2				Few clouds (10-30%) 540 m	10.0 and more	9
																					1900-11-17	17.11.2020	5.33333	05:20	1	17.11.2020 05:20	11	761.8	765.8	88	Wind blowing from the north-northwest	2				Few clouds (10-30%) 600 m	10.0 and more	9
																					1900-11-17	17.11.2020	4.83333	04:50	1	17.11.2020 04:50	11	761.8	765.8	88	Wind blowing from the north-northwest	2				Few clouds (10-30%) 600 m	10.0 and more	9
																					1900-11-17	17.11.2020	4.33333	04:20	1	17.11.2020 04:20	11	761.8	765.8	88	Calm, no wind	0				Few clouds (10-30%) 600 m	10.0 and more	9
																					1900-11-17	17.11.2020	3.83333	03:50	1	17.11.2020 03:50	11	761.8	765.8	88	Calm, no wind	0				Few clouds (10-30%) 600 m	10.0 and more	9
																					1900-11-17	17.11.2020	3.33333	03:20	1	17.11.2020 03:20	12	761.8	765.8	82	Wind blowing from the north	2				Scattered clouds (40-50%) 750 m	10.0 and more	9
																					1900-11-17	17.11.2020	2.83333	02:50	1	17.11.2020 02:50	12	761.8	765.8	82	Wind blowing from the north	2				Scattered clouds (40-50%) 750 m	10.0 and more	9
																					1900-11-17	17.11.2020	2.33333	02:20	1	17.11.2020 02:20	12	761.8	765.8	82	Wind blowing from the north-northwest	2				Scattered clouds (40-50%) 750 m	10.0 and more	9
																					1900-11-17	17.11.2020	1.83333	01:50	1	17.11.2020 01:50	12	761.8	765.8	82	Wind blowing from the north	2				Scattered clouds (40-50%) 750 m	10.0 and more	9
																					1900-11-17	17.11.2020	1.33333	01:20	1	17.11.2020 01:20	12	761.8	765.8	82	Wind blowing from the north-northwest	2				Few clouds (10-30%) 750 m	10.0 and more	9
																					1900-11-17	17.11.2020	0.833333	00:50	1	17.11.2020 00:50	12	761.8	765.8	82	Wind blowing from the north-northwest	2				Few clouds (10-30%) 750 m	10.0 and more	9
																					1900-11-17	17.11.2020	0.333333	00:20	1	17.11.2020 00:20	13	761.8	765.8	77	Wind blowing from the north-northwest	2				Few clouds (10-30%) 750 m	10.0 and more	9
																					1900-11-16	16.11.2020	23.8333	23:50	1	16.11.2020 23:50	13	761.8	765.8	77	Wind blowing from the north-northwest	2				Few clouds (10-30%) 750 m	10.0 and more	9
																					1900-11-16	16.11.2020	23.3333	23:20	1	16.11.2020 23:20	12	761.8	765.8	82	variable wind direction	1				Few clouds (10-30%) 750 m	10.0 and more	9
																					1900-11-16	16.11.2020	22.8333	22:50	1	16.11.2020 22:50	12	761.8	765.8	82	variable wind direction	1				Few clouds (10-30%) 750 m	10.0 and more	9
																					1900-11-16	16.11.2020	22.3333	22:20	1	16.11.2020 22:20	12	761.8	765.8	82	variable wind direction	1				Few clouds (10-30%) 750 m	10.0 and more	9
																					1900-11-16	16.11.2020	21.8333	21:50	1	16.11.2020 21:50	12	761.8	765.8	82	variable wind direction	1				Few clouds (10-30%) 750 m	10.0 and more	9
																					1900-11-16	16.11.2020	21.3333	21:20	1	16.11.2020 21:20	13	761.8	765.8	77	variable wind direction	1				Few clouds (10-30%) 750 m	10.0 and more	9
																					1900-11-16	16.11.2020	20.8333	20:50	1	16.11.2020 20:50	13	761.8	765.8	77	variable wind direction	1				Few clouds (10-30%) 750 m	10.0 and more	9
																					1900-11-16	16.11.2020	20.3333	20:20	1	16.11.2020 20:20	13	761.8	765.8	77	variable wind direction	1				Few clouds (10-30%) 750 m	10.0 and more	9
																					1900-11-16	16.11.2020	19.8333	19:50	1	16.11.2020 19:50	13	761.8	765.8	77	variable wind direction	1				Few clouds (10-30%) 750 m	10.0 and more	9
																					1900-11-16	16.11.2020	19.3333	19:20	1	16.11.2020 19:20	14	761	765	72	variable wind direction	1				Few clouds (10-30%) 750 m	10.0 and more	9
																					1900-11-16	16.11.2020	18.8333	18:50	1	16.11.2020 18:50	15	761	765	68	Calm, no wind	0				Few clouds (10-30%) 750 m	10.0 and more	9
																					1900-11-16	16.11.2020	18.3333	18:20	1	16.11.2020 18:20	16	761	765	68	Calm, no wind	0				No Significant Clouds	10.0 and more	10
																					1900-11-16	16.11.2020	17.8333	17:50	1	16.11.2020 17:50	17	761	765	64	Calm, no wind	0				Few clouds (10-30%) 750 m	10.0 and more	10
																					1900-11-16	16.11.2020	17.3333	17:20	1	16.11.2020 17:20	18	760.4	764.3	60	Calm, no wind	0				No Significant Clouds	10.0 and more	10
																					1900-11-16	16.11.2020	16.8333	16:50	1	16.11.2020 16:50	18	760.4	764.3	56	Calm, no wind	0				Few clouds (10-30%) 750 m	10.0 and more	9
																					1900-11-16	16.11.2020	16.3333	16:20	1	16.11.2020 16:20	19	760.4	764.3	56	Wind blowing from the south	3				Few clouds (10-30%) 750 m	10.0 and more	10
																					1900-11-16	16.11.2020	15.8333	15:50	1	16.11.2020 15:50	19	760.4	764.3	56	Wind blowing from the south	3				Few clouds (10-30%) 750 m	10.0 and more	10
																					1900-11-16	16.11.2020	15.3333	15:20	1	16.11.2020 15:20	19	760.4	764.3	60	Wind blowing from the south	3				Few clouds (10-30%) 750 m	10.0 and more	11
																					1900-11-16	16.11.2020	14.8333	14:50	1	16.11.2020 14:50	19	760.4	764.3	60	Wind blowing from the south	3				Few clouds (10-30%) 750 m	10.0 and more	11
																					1900-11-16	16.11.2020	14.3333	14:20	1	16.11.2020 14:20	19	760.4	764.3	60	Wind blowing from the south	3				Few clouds (10-30%) 750 m	10.0 and more	11
																					1900-11-16	16.11.2020	13.8333	13:50	1	16.11.2020 13:50	19	760.4	764.3	56	Wind blowing from the south	3				Few clouds (10-30%) 750 m	10.0 and more	10
																					1900-11-16	16.11.2020	13.3333	13:20	1	16.11.2020 13:20	19	761.1	765	49	Wind blowing from the south	3				Few clouds (10-30%) 750 m	10.0 and more	8
																					1900-11-16	16.11.2020	12.8333	12:50	1	16.11.2020 12:50	19	761.1	765	46	Calm, no wind	0				Few clouds (10-30%) 750 m	10.0 and more	7
																					1900-11-16	16.11.2020	12.3333	12:20	1	16.11.2020 12:20	19	761.1	765	46	Calm, no wind	0				Few clouds (10-30%) 750 m	10.0 and more	7
																					1900-11-16	16.11.2020	11.8333	11:50	1	16.11.2020 11:50	19	761.9	765.8	49	Calm, no wind	0				Few clouds (10-30%) 750 m	10.0 and more	8
																					1900-11-16	16.11.2020	11.3333	11:20	1	16.11.2020 11:20	19	761.9	765.8	49	Wind blowing from the south-southeast	2				Few clouds (10-30%) 750 m	10.0 and more	8
																					1900-11-16	16.11.2020	10.8333	10:50	1	16.11.2020 10:50	18	761.9	765.8	52	Calm, no wind	0				Few clouds (10-30%) 750 m	10.0 and more	8
																					1900-11-16	16.11.2020	10.3333	10:20	1	16.11.2020 10:20	17	761.8	765.8	56	Calm, no wind	0				Few clouds (10-30%) 750 m	10.0 and more	8
																					1900-11-16	16.11.2020	9.83333	09:50	1	16.11.2020 09:50	17	761.8	765.8	56	Calm, no wind	0				No Significant Clouds	10.0 and more	8
																					1900-11-16	16.11.2020	9.33333	09:20	1	16.11.2020 09:20	15	761.8	765.8	63	Calm, no wind	0				No Significant Clouds	10.0 and more	8
																					1900-11-16	16.11.2020	8.83333	08:50	1	16.11.2020 08:50	13	761.8	765.8	72	Calm, no wind	0				No Significant Clouds	10.0 and more	8
																					1900-11-16	16.11.2020	8.33333	08:20	1	16.11.2020 08:20	12	761.8	765.8	72	Calm, no wind	0				No Significant Clouds	10.0 and more	7
																					1900-11-16	16.11.2020	7.83333	07:50	1	16.11.2020 07:50	11	761.8	765.8	77	Calm, no wind	0				No Significant Clouds	10.0 and more	7
																					1900-11-16	16.11.2020	7.33333	07:20	1	16.11.2020 07:20	10	761.7	765.8	82	Calm, no wind	0				No Significant Clouds	10.0 and more	7
																					1900-11-16	16.11.2020	6.83333	06:50	1	16.11.2020 06:50	10	761.7	765.8	76	Calm, no wind	0				Few clouds (10-30%) 750 m	10.0 and more	6
																					1900-11-16	16.11.2020	6.33333	06:20	1	16.11.2020 06:20	10	761.7	765.8	76	variable wind direction	2				Few clouds (10-30%) 750 m	10.0 and more	6
																					1900-11-16	16.11.2020	5.83333	05:50	1	16.11.2020 05:50	10	761.7	765.8	76	Calm, no wind	0				Few clouds (10-30%) 750 m	10.0 and more	6
																					1900-11-16	16.11.2020	5.33333	05:20	1	16.11.2020 05:20	10	761.7	765.8	76	Calm, no wind	0				Few clouds (10-30%) 750 m	10.0 and more	6
																					1900-11-16	16.11.2020	4.83333	04:50	1	16.11.2020 04:50	10	761.7	765.8	76	Calm, no wind	0				Few clouds (10-30%) 750 m	10.0 and more	6
																					1900-11-16	16.11.2020	4.33333	04:20	1	16.11.2020 04:20	10	761.7	765.8	76	Calm, no wind	0				Few clouds (10-30%) 750 m	10.0 and more	6
																					1900-11-16	16.11.2020	3.83333	03:50	1	16.11.2020 03:50	11	761.8	765.8	72	variable wind direction	2				Few clouds (10-30%) 750 m	10.0 and more	6
																					1900-11-16	16.11.2020	3.33333	03:20	1	16.11.2020 03:20	11	761.8	765.8	72	Wind blowing from the north-northwest	2				Few clouds (10-30%) 750 m	10.0 and more	6
																					1900-11-16	16.11.2020	2.33333	02:20	1	16.11.2020 02:20	11	761.8	765.8	72	variable wind direction	2				Few clouds (10-30%) 750 m	10.0 and more	6
																					1900-11-16	16.11.2020	1.83333	01:50	1	16.11.2020 01:50	11	761.8	765.8	72	Calm, no wind	0				Few clouds (10-30%) 750 m	10.0 and more	6
																					1900-11-16	16.11.2020	0.833333	00:50	1	16.11.2020 00:50	11	762.6	766.6	77	variable wind direction	2				No Significant Clouds	10.0 and more	7
																					1900-11-16	16.11.2020	0.333333	00:20	1	16.11.2020 00:20	12	762.6	766.6	67	Calm, no wind	0				Few clouds (10-30%) 750 m	10.0 and more	6
																					1900-11-15	15.11.2020	23.8333	23:50	1	15.11.2020 23:50	12	762.6	766.6	72	Calm, no wind	0				Few clouds (10-30%) 750 m	10.0 and more	7
																					1900-11-15	15.11.2020	23.3333	23:20	1	15.11.2020 23:20	13	762.6	766.6	67	Calm, no wind	0				Few clouds (10-30%) 750 m	10.0 and more	7
																					1900-11-15	15.11.2020	22.8333	22:50	1	15.11.2020 22:50	13	762.6	766.6	67	Calm, no wind	0				Few clouds (10-30%) 750 m, scattered clouds (40-50%) 2100 m	10.0 and more	7
																					1900-11-15	15.11.2020	22.3333	22:20	1	15.11.2020 22:20	14	762.6	766.6	63	variable wind direction	2				Few clouds (10-30%) 750 m, scattered clouds (40-50%) 2100 m	10.0 and more	7
																					1900-11-15	15.11.2020	21.8333	21:50	1	15.11.2020 21:50	14	762.6	766.6	63	Calm, no wind	0				Few clouds (10-30%) 750 m, broken clouds (60-90%) 2100 m	10.0 and more	7
																					1900-11-15	15.11.2020	21.3333	21:20	1	15.11.2020 21:20	14	762.6	766.6	67	Calm, no wind	0				Few clouds (10-30%) 750 m, broken clouds (60-90%) 2100 m	10.0 and more	8
																					1900-11-15	15.11.2020	20.8333	20:50	1	15.11.2020 20:50	14	762.6	766.6	67	Calm, no wind	0				Few clouds (10-30%) 750 m, broken clouds (60-90%) 2100 m	10.0 and more	8
																					1900-11-15	15.11.2020	20.3333	20:20	1	15.11.2020 20:20	15	762.6	766.6	63	Calm, no wind	0				Few clouds (10-30%) 750 m, broken clouds (60-90%) 2100 m	10.0 and more	8
																					1900-11-15	15.11.2020	19.8333	19:50	1	15.11.2020 19:50	15	762.6	766.6	63	Calm, no wind	0				Few clouds (10-30%) 750 m, broken clouds (60-90%) 2100 m	10.0 and more	8
																					1900-11-15	15.11.2020	19.3333	19:20	1	15.11.2020 19:20	16	762.6	766.6	63	variable wind direction	2				Few clouds (10-30%) 750 m, broken clouds (60-90%) 2100 m	10.0 and more	9
																					1900-11-15	15.11.2020	18.8333	18:50	1	15.11.2020 18:50	16	762.6	766.6	63	variable wind direction	2				Few clouds (10-30%) 750 m, broken clouds (60-90%) 2100 m	10.0 and more	9
																					1900-11-15	15.11.2020	18.3333	18:20	1	15.11.2020 18:20	16	761.8	765.8	63	Calm, no wind	0				Few clouds (10-30%) 750 m, broken clouds (60-90%) 2100 m	10.0 and more	9
																					1900-11-15	15.11.2020	17.8333	17:50	1	15.11.2020 17:50	17	761.8	765.8	59	Calm, no wind	0				Few clouds (10-30%) 750 m, broken clouds (60-90%) 2100 m	10.0 and more	9
																					1900-11-15	15.11.2020	17.3333	17:20	1	15.11.2020 17:20	17	761.8	765.8	52	Calm, no wind	0				Few clouds (10-30%) 750 m, broken clouds (60-90%) 2100 m	10.0 and more	7
																					1900-11-15	15.11.2020	16.8333	16:50	1	15.11.2020 16:50	18	761.9	765.8	52	Calm, no wind	0				Few clouds (10-30%) 750 m	10.0 and more	8
																					1900-11-15	15.11.2020	16.3333	16:20	1	15.11.2020 16:20	18	761.9	765.8	49	Calm, no wind	0				Few clouds (10-30%) 750 m	10.0 and more	7
																					1900-11-15	15.11.2020	15.8333	15:50	1	15.11.2020 15:50	18	761.9	765.8	49	Calm, no wind	0				Few clouds (10-30%) 750 m	10.0 and more	7
																					1900-11-15	15.11.2020	15.3333	15:20	1	15.11.2020 15:20	19	761.9	765.8	49	Calm, no wind	0				Few clouds (10-30%) 750 m	10.0 and more	8
																					1900-11-15	15.11.2020	14.8333	14:50	1	15.11.2020 14:50	18	761.9	765.8	52	Wind blowing from the south	3				Few clouds (10-30%) 750 m	10.0 and more	8
																					1900-11-15	15.11.2020	14.3333	14:20	1	15.11.2020 14:20	19	761.9	765.8	46	Wind blowing from the south-southwest	3				Few clouds (10-30%) 750 m	10.0 and more	7
																					1900-11-15	15.11.2020	13.8333	13:50	1	15.11.2020 13:50	20	761.9	765.8	40	Wind blowing from the south	3				Few clouds (10-30%) 750 m	10.0 and more	6
																					1900-11-15	15.11.2020	13.3333	13:20	1	15.11.2020 13:20	19	761.9	765.8	43	Wind blowing from the south	3				Few clouds (10-30%) 750 m	10.0 and more	6
																					1900-11-15	15.11.2020	12.8333	12:50	1	15.11.2020 12:50	19	762.7	766.6	43	Calm, no wind	0				Few clouds (10-30%) 750 m	10.0 and more	6
																					1900-11-15	15.11.2020	12.3333	12:20	1	15.11.2020 12:20	19	762.7	766.6	43	Calm, no wind	0				Few clouds (10-30%) 750 m	10.0 and more	6
																					1900-11-15	15.11.2020	11.8333	11:50	1	15.11.2020 11:50	18	763.3	767.3	46	Calm, no wind	0				Few clouds (10-30%) 750 m	10.0 and more	6
																					1900-11-15	15.11.2020	11.3333	11:20	1	15.11.2020 11:20	18	763.3	767.3	43	Calm, no wind	0				Few clouds (10-30%) 750 m	10.0 and more	5
																					1900-11-15	15.11.2020	10.8333	10:50	1	15.11.2020 10:50	18	763.3	767.3	46	Calm, no wind	0				Few clouds (10-30%) 750 m	10.0 and more	6
																					1900-11-15	15.11.2020	10.3333	10:20	1	15.11.2020 10:20	17	763.3	767.3	49	Calm, no wind	0				No Significant Clouds	10.0 and more	6
																					1900-11-15	15.11.2020	9.83333	09:50	1	15.11.2020 09:50	16	763.3	767.3	55	Calm, no wind	0				No Significant Clouds	10.0 and more	7
																					1900-11-15	15.11.2020	9.33333	09:20	1	15.11.2020 09:20	15	763.3	767.3	59	Calm, no wind	0				No Significant Clouds	10.0 and more	7
																					1900-11-15	15.11.2020	8.83333	08:50	1	15.11.2020 08:50	15	763.3	767.3	63	Calm, no wind	0				No Significant Clouds	10.0 and more	8
																					1900-11-15	15.11.2020	8.33333	08:20	1	15.11.2020 08:20	12	763.3	767.3	72	Calm, no wind	0				No Significant Clouds	10.0 and more	7
																					1900-11-15	15.11.2020	7.83333	07:50	1	15.11.2020 07:50	11	763.3	767.3	72	Calm, no wind	0				No Significant Clouds	10.0 and more	6
																					1900-11-15	15.11.2020	7.33333	07:20	1	15.11.2020 07:20	9	763.2	767.3	82	Calm, no wind	0				Few clouds (10-30%) 750 m	10.0 and more	6
																					1900-11-15	15.11.2020	6.83333	06:50	1	15.11.2020 06:50	9	763.2	767.3	82	Calm, no wind	0				No Significant Clouds	10.0 and more	6
																					1900-11-15	15.11.2020	6.33333	06:20	1	15.11.2020 06:20	9	763.2	767.3	82	Calm, no wind	0				Few clouds (10-30%) 750 m	10.0 and more	6
																					1900-11-15	15.11.2020	5.83333	05:50	1	15.11.2020 05:50	9	763.2	767.3	82	Calm, no wind	0				Few clouds (10-30%) 750 m	10.0 and more	6
																					1900-11-15	15.11.2020	5.33333	05:20	1	15.11.2020 05:20	9	763.2	767.3	82	Calm, no wind	0				Few clouds (10-30%) 750 m	10.0 and more	6
																					1900-11-15	15.11.2020	4.83333	04:50	1	15.11.2020 04:50	10	763.2	767.3	76	Calm, no wind	0				Few clouds (10-30%) 750 m	10.0 and more	6
																					1900-11-15	15.11.2020	4.33333	04:20	1	15.11.2020 04:20	10	763.2	767.3	76	Calm, no wind	0				Few clouds (10-30%) 750 m	10.0 and more	6
																					1900-11-15	15.11.2020	3.83333	03:50	1	15.11.2020 03:50	10	763.2	767.3	76	Calm, no wind	0				Few clouds (10-30%) 750 m	10.0 and more	6
																					1900-11-15	15.11.2020	2.83333	02:50	1	15.11.2020 02:50	10	763.2	767.3	76	Calm, no wind	0				Few clouds (10-30%) 750 m	10.0 and more	6
																					1900-11-15	15.11.2020	2.33333	02:20	1	15.11.2020 02:20	10	763.2	767.3	76	Calm, no wind	0				Few clouds (10-30%) 750 m	10.0 and more	6
																					1900-11-15	15.11.2020	1.83333	01:50	1	15.11.2020 01:50	11	763.3	767.3	72	Calm, no wind	0				Few clouds (10-30%) 750 m	10.0 and more	6
																					1900-11-15	15.11.2020	1.33333	01:20	1	15.11.2020 01:20	12	764.1	768.1	67	Calm, no wind	0				Few clouds (10-30%) 750 m	10.0 and more	6
																					1900-11-15	15.11.2020	0.833333	00:50	1	15.11.2020 00:50	12	764.1	768.1	67	Calm, no wind	0				Few clouds (10-30%) 750 m	10.0 and more	6
																					1900-11-15	15.11.2020	0.333333	00:20	1	15.11.2020 00:20	12	764.1	768.1	67	Calm, no wind	0				Few clouds (10-30%) 750 m	10.0 and more	6
																					1900-11-14	14.11.2020	23.8333	23:50	1	14.11.2020 23:50	12	764.1	768.1	67	Calm, no wind	0				Few clouds (10-30%) 750 m	10.0 and more	6
																					1900-11-14	14.11.2020	23.3333	23:20	1	14.11.2020 23:20	12	764.1	768.1	72	Calm, no wind	0				Few clouds (10-30%) 750 m	10.0 and more	7
																					1900-11-14	14.11.2020	22.8333	22:50	1	14.11.2020 22:50	12	764.1	768.1	72	Calm, no wind	0				Few clouds (10-30%) 750 m	10.0 and more	7
																					1900-11-14	14.11.2020	22.3333	22:20	1	14.11.2020 22:20	13	764.1	768.1	67	Wind blowing from the north	3				Few clouds (10-30%) 750 m	10.0 and more	7
																					1900-11-14	14.11.2020	21.8333	21:50	1	14.11.2020 21:50	14	763.3	767.3	63	Wind blowing from the north-northwest	2				Few clouds (10-30%) 750 m	10.0 and more	7
																					1900-11-14	14.11.2020	21.3333	21:20	1	14.11.2020 21:20	14	763.3	767.3	63	Wind blowing from the north-northwest	2				Few clouds (10-30%) 750 m	10.0 and more	7
																					1900-11-14	14.11.2020	20.8333	20:50	1	14.11.2020 20:50	14	763.3	767.3	63	Wind blowing from the north	2				Few clouds (10-30%) 750 m	10.0 and more	7
																					1900-11-14	14.11.2020	20.3333	20:20	1	14.11.2020 20:20	14	763.3	767.3	67	Wind blowing from the north-northwest	2				Few clouds (10-30%) 750 m	10.0 and more	8
																					1900-11-14	14.11.2020	19.8333	19:50	1	14.11.2020 19:50	15	763.3	767.3	63	Wind blowing from the north-northwest	3				Few clouds (10-30%) 750 m	10.0 and more	8
																					1900-11-14	14.11.2020	19.3333	19:20	1	14.11.2020 19:20	15	763.3	767.3	59	Wind blowing from the north	2				Scattered clouds (40-50%) 750 m	10.0 and more	7
																					1900-11-14	14.11.2020	18.8333	18:50	1	14.11.2020 18:50	15	763.3	767.3	59	Wind blowing from the north	3				Scattered clouds (40-50%) 750 m	10.0 and more	7
																					1900-11-14	14.11.2020	18.3333	18:20	1	14.11.2020 18:20	16	762.6	766.6	55	Wind blowing from the north	4				Scattered clouds (40-50%) 750 m	10.0 and more	7
																					1900-11-14	14.11.2020	17.8333	17:50	1	14.11.2020 17:50	16	762.6	766.6	55	Wind blowing from the north	4				Scattered clouds (40-50%) 750 m	10.0 and more	7
																					1900-11-14	14.11.2020	17.3333	17:20	1	14.11.2020 17:20	17	762.6	766.6	52	Wind blowing from the north	4				Scattered clouds (40-50%) 750 m	10.0 and more	7
																					1900-11-14	14.11.2020	16.8333	16:50	1	14.11.2020 16:50	18	762.7	766.6	49	Wind blowing from the north	4				Scattered clouds (40-50%) 750 m	10.0 and more	7
																					1900-11-14	14.11.2020	16.3333	16:20	1	14.11.2020 16:20	18	762.7	766.6	49	Wind blowing from the north	4				Scattered clouds (40-50%) 750 m	10.0 and more	7
																					1900-11-14	14.11.2020	14.8333	14:50	1	14.11.2020 14:50	20	761.9	765.8	46	Wind blowing from the north-northwest	3				Scattered clouds (40-50%) 750 m	10.0 and more	8
																					1900-11-14	14.11.2020	14.3333	14:20	1	14.11.2020 14:20	20	762.7	766.6	49	Wind blowing from the north	4				Scattered clouds (40-50%) 750 m	10.0 and more	9
																					1900-11-14	14.11.2020	13.8333	13:50	1	14.11.2020 13:50	20	762.7	766.6	49	Wind blowing from the north	4				Scattered clouds (40-50%) 750 m	10.0 and more	9
																					1900-11-14	14.11.2020	13.3333	13:20	1	14.11.2020 13:20	21	762.7	766.6	43	Wind blowing from the north	4				Scattered clouds (40-50%) 750 m	10.0 and more	8
																					1900-11-14	14.11.2020	12.8333	12:50	1	14.11.2020 12:50	20	762.7	766.6	49	Wind blowing from the north	4				Few clouds (10-30%) 750 m	10.0 and more	9
																					1900-11-14	14.11.2020	12.3333	12:20	1	14.11.2020 12:20	19	762.7	766.6	52	Wind blowing from the north	4				Few clouds (10-30%) 750 m	10.0 and more	9
																					1900-11-14	14.11.2020	11.8333	11:50	1	14.11.2020 11:50	19	763.4	767.3	52	Wind blowing from the north	4				Few clouds (10-30%) 750 m	10.0 and more	9
																					1900-11-14	14.11.2020	11.3333	11:20	1	14.11.2020 11:20	19	763.4	767.3	56	Wind blowing from the north-west	5				Few clouds (10-30%) 750 m	10.0 and more	10
																					1900-11-14	14.11.2020	10.8333	10:50	1	14.11.2020 10:50	18	763.3	767.3	60	Wind blowing from the north-west	5				Few clouds (10-30%) 750 m	10.0 and more	10
																					1900-11-14	14.11.2020	10.3333	10:20	1	14.11.2020 10:20	18	763.3	767.3	60	Wind blowing from the north-west	3				Few clouds (10-30%) 750 m	10.0 and more	10
																					1900-11-14	14.11.2020	9.83333	09:50	1	14.11.2020 09:50	17	763.3	767.3	64	Wind blowing from the north-west	3				Few clouds (10-30%) 750 m	10.0 and more	10
																					1900-11-14	14.11.2020	9.33333	09:20	1	14.11.2020 09:20	17	763.3	767.3	68	Wind blowing from the north-west	3				Few clouds (10-30%) 750 m	10.0 and more	11
																					1900-11-14	14.11.2020	8.83333	08:50	1	14.11.2020 08:50	16	763.3	767.3	68	Wind blowing from the north-west	3				Few clouds (10-30%) 750 m	10.0 and more	10
																					1900-11-14	14.11.2020	8.33333	08:20	1	14.11.2020 08:20	14	763.3	767.3	72	Calm, no wind	0				Few clouds (10-30%) 750 m	10.0 and more	9
																					1900-11-14	14.11.2020	7.83333	07:50	1	14.11.2020 07:50	13	763.3	767.3	82	Calm, no wind	0				Few clouds (10-30%) 750 m	10.0 and more	10
																					1900-11-14	14.11.2020	7.33333	07:20	1	14.11.2020 07:20	13	763.3	767.3	77	variable wind direction	1				Few clouds (10-30%) 750 m	10.0 and more	9
																					1900-11-14	14.11.2020	6.83333	06:50	1	14.11.2020 06:50	12	763.3	767.3	88	variable wind direction	1				Few clouds (10-30%) 750 m	10.0 and more	10
																					1900-11-14	14.11.2020	6.33333	06:20	1	14.11.2020 06:20	11	763.3	767.3	82	variable wind direction	1				Few clouds (10-30%) 750 m	10.0 and more	8
																					1900-11-14	14.11.2020	5.83333	05:50	1	14.11.2020 05:50	12	763.3	767.3	82	variable wind direction	2				Few clouds (10-30%) 750 m	10.0 and more	9
																					1900-11-14	14.11.2020	5.33333	05:20	1	14.11.2020 05:20	11	763.3	767.3	88	variable wind direction	1				Few clouds (10-30%) 750 m	10.0 and more	9
																					1900-11-14	14.11.2020	4.83333	04:50	1	14.11.2020 04:50	11	763.3	767.3	88	variable wind direction	1				Few clouds (10-30%) 750 m	10.0 and more	9
																					1900-11-14	14.11.2020	4.33333	04:20	1	14.11.2020 04:20	13	763.3	767.3	77	variable wind direction	1				Few clouds (10-30%) 750 m	10.0 and more	9
																					1900-11-14	14.11.2020	3.83333	03:50	1	14.11.2020 03:50	13	763.3	767.3	77	variable wind direction	1				Few clouds (10-30%) 750 m	10.0 and more	9
																					1900-11-14	14.11.2020	3.33333	03:20	1	14.11.2020 03:20	12	763.3	767.3	82	variable wind direction	1				Few clouds (10-30%) 750 m	10.0 and more	9
																					1900-11-14	14.11.2020	2.83333	02:50	1	14.11.2020 02:50	12	763.3	767.3	82	variable wind direction	1				Few clouds (10-30%) 750 m	10.0 and more	9
																					1900-11-14	14.11.2020	2.33333	02:20	1	14.11.2020 02:20	12	763.3	767.3	82	Wind blowing from the north	3				Few clouds (10-30%) 750 m	10.0 and more	9
																					1900-11-14	14.11.2020	1.83333	01:50	1	14.11.2020 01:50	12	763.3	767.3	82	variable wind direction	2				Few clouds (10-30%) 750 m	10.0 and more	9
																					1900-11-14	14.11.2020	1.33333	01:20	1	14.11.2020 01:20	12	763.3	767.3	88	variable wind direction	1				Few clouds (10-30%) 750 m	10.0 and more	10
																					1900-11-14	14.11.2020	0.833333	00:50	1	14.11.2020 00:50	12	763.3	767.3	88	variable wind direction	1				Few clouds (10-30%) 750 m	10.0 and more	10
																					1900-11-14	14.11.2020	0.333333	00:20	1	14.11.2020 00:20	12	763.3	767.3	88	variable wind direction	1				Few clouds (10-30%) 750 m	10.0 and more	10
																					1900-11-13	13.11.2020	23.8333	23:50	1	13.11.2020 23:50	12	763.3	767.3	88	variable wind direction	1				Few clouds (10-30%) 750 m	10.0 and more	10
																					1900-11-13	13.11.2020	23.3333	23:20	1	13.11.2020 23:20	13	763.3	767.3	82	variable wind direction	1				Few clouds (10-30%) 750 m	10.0 and more	10
																					1900-11-13	13.11.2020	22.8333	22:50	1	13.11.2020 22:50	13	763.3	767.3	82	variable wind direction	1				Few clouds (10-30%) 750 m	10.0 and more	10
																					1900-11-13	13.11.2020	22.3333	22:20	1	13.11.2020 22:20	14	763.3	767.3	77	variable wind direction	1				Few clouds (10-30%) 750 m	10.0 and more	10
																					1900-11-13	13.11.2020	21.8333	21:50	1	13.11.2020 21:50	14	763.3	767.3	77	variable wind direction	1				Few clouds (10-30%) 750 m	10.0 and more	10
																					1900-11-13	13.11.2020	21.3333	21:20	1	13.11.2020 21:20	14	763.3	767.3	82	variable wind direction	1				Few clouds (10-30%) 750 m	10.0 and more	11
																					1900-11-13	13.11.2020	20.8333	20:50	1	13.11.2020 20:50	15	763.3	767.3	77	variable wind direction	1				Few clouds (10-30%) 750 m	10.0 and more	11
																					1900-11-13	13.11.2020	20.3333	20:20	1	13.11.2020 20:20	16	763.3	767.3	68	variable wind direction	2				Scattered clouds (40-50%) 900 m, scattered clouds (40-50%) 2100 m	10.0 and more	10
																					1900-11-13	13.11.2020	19.8333	19:50	1	13.11.2020 19:50	16	763.3	767.3	68	variable wind direction	2				Scattered clouds (40-50%) 900 m, scattered clouds (40-50%) 2100 m	10.0 and more	10
																					1900-11-13	13.11.2020	19.3333	19:20	1	13.11.2020 19:20	17	763.3	767.3	64	variable wind direction	2				Scattered clouds (40-50%) 900 m, scattered clouds (40-50%) 2100 m	10.0 and more	10
																					1900-11-13	13.11.2020	18.8333	18:50	1	13.11.2020 18:50	17	762.6	766.6	64	variable wind direction	2				Scattered clouds (40-50%) 900 m, scattered clouds (40-50%) 2100 m	10.0 and more	10
																					1900-11-13	13.11.2020	18.3333	18:20	1	13.11.2020 18:20	17	762.6	766.6	73	variable wind direction	2				Scattered clouds (40-50%) 900 m	10.0 and more	12
																					1900-11-13	13.11.2020	17.8333	17:50	1	13.11.2020 17:50	17	762.6	766.6	73	Wind blowing from the south-southeast	2				Scattered clouds (40-50%) 900 m	10.0 and more	12
																					1900-11-13	13.11.2020	17.3333	17:20	1	13.11.2020 17:20	18	762.7	766.6	68	Wind blowing from the south-southeast	2				Scattered clouds (40-50%) 900 m	10.0 and more	12
																					1900-11-13	13.11.2020	16.8333	16:50	1	13.11.2020 16:50	19	762.7	766.6	64	Wind blowing from the south	3				Scattered clouds (40-50%) 900 m	10.0 and more	12
																					1900-11-13	13.11.2020	16.3333	16:20	1	13.11.2020 16:20	19	762.7	766.6	60	Wind blowing from the south-southeast	3				Scattered clouds (40-50%) 900 m	10.0 and more	11
																					1900-11-13	13.11.2020	15.8333	15:50	1	13.11.2020 15:50	19	762.7	766.6	60	Wind blowing from the south	3				Scattered clouds (40-50%) 900 m	10.0 and more	11
																					1900-11-13	13.11.2020	15.3333	15:20	1	13.11.2020 15:20	20	762.7	766.6	56	Wind blowing from the south	3				Scattered clouds (40-50%) 900 m	10.0 and more	11
																					1900-11-13	13.11.2020	14.8333	14:50	1	13.11.2020 14:50	20	762.7	766.6	56	Wind blowing from the south	2				Scattered clouds (40-50%) 900 m, scattered clouds (40-50%) 2100 m	10.0 and more	11
																					1900-11-13	13.11.2020	14.3333	14:20	1	13.11.2020 14:20	19	762.7	766.6	60	Wind blowing from the south	2				Scattered clouds (40-50%) 900 m, scattered clouds (40-50%) 2100 m	10.0 and more	11
																					1900-11-13	13.11.2020	13.8333	13:50	1	13.11.2020 13:50	19	762.7	766.6	60	Wind blowing from the south	2				Broken clouds (60-90%) 900 m, scattered clouds (40-50%) 2100 m	10.0 and more	11
																					1900-11-13	13.11.2020	13.3333	13:20	1	13.11.2020 13:20	19	763.4	767.3	60	Wind blowing from the south	2				Broken clouds (60-90%) 900 m, scattered clouds (40-50%) 2100 m	10.0 and more	11
																					1900-11-13	13.11.2020	12.8333	12:50	1	13.11.2020 12:50	19	763.4	767.3	60	Wind blowing from the south	3				Broken clouds (60-90%) 900 m, scattered clouds (40-50%) 2100 m	10.0 and more	11
																					1900-11-13	13.11.2020	12.3333	12:20	1	13.11.2020 12:20	19	763.4	767.3	60	Wind blowing from the south	2				Scattered clouds (40-50%) 900 m, scattered clouds (40-50%) 2100 m	10.0 and more	11
																					1900-11-13	13.11.2020	11.8333	11:50	1	13.11.2020 11:50	19	763.4	767.3	60	Wind blowing from the south	2				Scattered clouds (40-50%) 900 m, scattered clouds (40-50%) 2100 m	10.0 and more	11
																					1900-11-13	13.11.2020	10.8333	10:50	1	13.11.2020 10:50	18	764.1	768.1	60	variable wind direction	2				Scattered clouds (40-50%) 900 m, scattered clouds (40-50%) 2100 m	10.0 and more	10
																					1900-11-13	13.11.2020	10.3333	10:20	1	13.11.2020 10:20	19	764.2	768.1	52	Calm, no wind	0				Scattered clouds (40-50%) 900 m	10.0 and more	9
																					1900-11-13	13.11.2020	9.83333	09:50	1	13.11.2020 09:50	18	764.1	768.1	56	Calm, no wind	0				Scattered clouds (40-50%) 900 m	10.0 and more	9
																					1900-11-13	13.11.2020	9.33333	09:20	1	13.11.2020 09:20	18	764.1	768.1	56	Calm, no wind	0				Few clouds (10-30%) 750 m	10.0 and more	9
																					1900-11-13	13.11.2020	8.83333	08:50	1	13.11.2020 08:50	15	764.1	768.1	68	variable wind direction	2				Few clouds (10-30%) 750 m	10.0 and more	9
																					1900-11-13	13.11.2020	8.33333	08:20	1	13.11.2020 08:20	14	764.1	768.1	72	variable wind direction	2				Few clouds (10-30%) 750 m, scattered clouds (40-50%) 2100 m	10.0 and more	9
																					1900-11-13	13.11.2020	7.83333	07:50	1	13.11.2020 07:50	13	763.3	767.3	77	Calm, no wind	0				Scattered clouds (40-50%) 900 m, broken clouds (60-90%) 2100 m	10.0 and more	9
																					1900-11-13	13.11.2020	7.33333	07:20	1	13.11.2020 07:20	12	763.3	767.3	82	Calm, no wind	0				Few clouds (10-30%) 750 m, scattered clouds (40-50%) 1050 m	10.0 and more	9
																					1900-11-13	13.11.2020	6.83333	06:50	1	13.11.2020 06:50	13	763.3	767.3	77	Calm, no wind	0				Few clouds (10-30%) 750 m, scattered clouds (40-50%) 1050 m	10.0 and more	9
																					1900-11-13	13.11.2020	6.33333	06:20	1	13.11.2020 06:20	13	763.3	767.3	77	Calm, no wind	0				Few clouds (10-30%) 750 m, broken clouds (60-90%) 2100 m	10.0 and more	9
																					1900-11-13	13.11.2020	5.83333	05:50	1	13.11.2020 05:50	13	763.3	767.3	77	Calm, no wind	0				Few clouds (10-30%) 750 m, broken clouds (60-90%) 2100 m	10.0 and more	9
																					1900-11-13	13.11.2020	5.33333	05:20	1	13.11.2020 05:20	13	763.3	767.3	77	Calm, no wind	0				Few clouds (10-30%) 750 m, broken clouds (60-90%) 2100 m	10.0 and more	9
																					1900-11-13	13.11.2020	4.83333	04:50	1	13.11.2020 04:50	13	763.3	767.3	77	Calm, no wind	0				Few clouds (10-30%) 750 m, broken clouds (60-90%) 2100 m	10.0 and more	9
																					1900-11-13	13.11.2020	4.33333	04:20	1	13.11.2020 04:20	14	764.1	768.1	72	Calm, no wind	0				Few clouds (10-30%) 750 m, broken clouds (60-90%) 2100 m	10.0 and more	9
																					1900-11-13	13.11.2020	3.83333	03:50	1	13.11.2020 03:50	14	764.1	768.1	72	Calm, no wind	0				Few clouds (10-30%) 750 m, broken clouds (60-90%) 2100 m	10.0 and more	9
																					1900-11-13	13.11.2020	3.33333	03:20	1	13.11.2020 03:20	14	764.1	768.1	72	Calm, no wind	0				Few clouds (10-30%) 750 m, broken clouds (60-90%) 2100 m	10.0 and more	9
																					1900-11-13	13.11.2020	2.83333	02:50	1	13.11.2020 02:50	14	764.1	768.1	72	Calm, no wind	0				Few clouds (10-30%) 750 m, broken clouds (60-90%) 2100 m	10.0 and more	9
																					1900-11-13	13.11.2020	2.33333	02:20	1	13.11.2020 02:20	14	764.1	768.1	72	Calm, no wind	0				Few clouds (10-30%) 750 m, broken clouds (60-90%) 2100 m	10.0 and more	9
																					1900-11-13	13.11.2020	1.83333	01:50	1	13.11.2020 01:50	14	764.1	768.1	72	Calm, no wind	0				Few clouds (10-30%) 750 m, broken clouds (60-90%) 2100 m	10.0 and more	9
																					1900-11-13	13.11.2020	0.833333	00:50	1	13.11.2020 00:50	13	764.1	768.1	77	Calm, no wind	0				Few clouds (10-30%) 750 m, broken clouds (60-90%) 2100 m	10.0 and more	9
																					1900-11-13	13.11.2020	0.333333	00:20	1	13.11.2020 00:20	13	764.1	768.1	77	Calm, no wind	0				Few clouds (10-30%) 750 m	10.0 and more	9
																					1900-11-12	12.11.2020	23.8333	23:50	1	12.11.2020 23:50	12	764.1	768.1	82	Calm, no wind	0				Few clouds (10-30%) 750 m	10.0 and more	9
																					1900-11-12	12.11.2020	23.3333	23:20	1	12.11.2020 23:20	13	764.1	768.1	77	Calm, no wind	0				Few clouds (10-30%) 750 m	10.0 and more	9
																					1900-11-12	12.11.2020	22.8333	22:50	1	12.11.2020 22:50	13	764.1	768.1	77	Calm, no wind	0				Few clouds (10-30%) 750 m	10.0 and more	9
																					1900-11-12	12.11.2020	22.3333	22:20	1	12.11.2020 22:20	13	764.1	768.1	77	Calm, no wind	0				Few clouds (10-30%) 750 m	10.0 and more	9
																					1900-11-12	12.11.2020	21.8333	21:50	1	12.11.2020 21:50	13	764.1	768.1	77	Calm, no wind	0				Few clouds (10-30%) 750 m	10.0 and more	9
																					1900-11-12	12.11.2020	21.3333	21:20	1	12.11.2020 21:20	14	764.1	768.1	72	Calm, no wind	0				Few clouds (10-30%) 750 m	10.0 and more	9
																					1900-11-12	12.11.2020	20.8333	20:50	1	12.11.2020 20:50	15	764.1	768.1	72	Calm, no wind	0				Few clouds (10-30%) 750 m	10.0 and more	10
																					1900-11-12	12.11.2020	20.3333	20:20	1	12.11.2020 20:20	15	764.1	768.1	72	Calm, no wind	0				Few clouds (10-30%) 750 m	10.0 and more	10
																					1900-11-12	12.11.2020	19.8333	19:50	1	12.11.2020 19:50	15	764.1	768.1	72	Calm, no wind	0				Few clouds (10-30%) 750 m	10.0 and more	10
																					1900-11-12	12.11.2020	19.3333	19:20	1	12.11.2020 19:20	15	764.1	768.1	72	Calm, no wind	0				Few clouds (10-30%) 750 m	10.0 and more	10
																					1900-11-12	12.11.2020	18.8333	18:50	1	12.11.2020 18:50	15	764.1	768.1	72	Wind blowing from the west-northwest	2				Few clouds (10-30%) 750 m	10.0 and more	10
																					1900-11-12	12.11.2020	18.3333	18:20	1	12.11.2020 18:20	16	764.1	768.1	68	Wind blowing from the west-northwest	2				Few clouds (10-30%) 750 m	10.0 and more	10
																					1900-11-12	12.11.2020	17.8333	17:50	1	12.11.2020 17:50	16	763.3	767.3	68	Wind blowing from the north-northwest	3				Few clouds (10-30%) 540 m, scattered clouds (40-50%) 750 m	10.0 and more	10
																					1900-11-12	12.11.2020	17.3333	17:20	1	12.11.2020 17:20	17	763.3	767.3	64	Wind blowing from the north-northwest	3				Few clouds (10-30%) 540 m, scattered clouds (40-50%) 750 m	10.0 and more	10
																					1900-11-12	12.11.2020	16.8333	16:50	1	12.11.2020 16:50	17	763.3	767.3	64	Wind blowing from the north-northwest	3				Few clouds (10-30%) 540 m, scattered clouds (40-50%) 750 m	10.0 and more	10
																					1900-11-12	12.11.2020	16.3333	16:20	1	12.11.2020 16:20	18	763.3	767.3	60	Wind blowing from the north	4				Few clouds (10-30%) 540 m, scattered clouds (40-50%) 750 m	10.0 and more	10
																					1900-11-12	12.11.2020	15.8333	15:50	1	12.11.2020 15:50	18	763.3	767.3	60	Wind blowing from the north	4				Few clouds (10-30%) 540 m, scattered clouds (40-50%) 750 m	10.0 and more	10
																					1900-11-12	12.11.2020	15.3333	15:20	1	12.11.2020 15:20	19	763.4	767.3	56	Wind blowing from the north-northwest	4				Few clouds (10-30%) 540 m, scattered clouds (40-50%) 750 m	10.0 and more	10
																					1900-11-12	12.11.2020	14.8333	14:50	1	12.11.2020 14:50	19	763.4	767.3	56	Wind blowing from the north	4				Few clouds (10-30%) 540 m, scattered clouds (40-50%) 750 m	10.0 and more	10
																					1900-11-12	12.11.2020	14.3333	14:20	1	12.11.2020 14:20	19	763.4	767.3	56	Wind blowing from the north-northwest	4				Few clouds (10-30%) 540 m, scattered clouds (40-50%) 750 m	10.0 and more	10
																					1900-11-12	12.11.2020	13.8333	13:50	1	12.11.2020 13:50	18	763.3	767.3	60	Wind blowing from the north-northwest	5				Few clouds (10-30%) 450 m, scattered clouds (40-50%) 750 m	10.0 and more	10
																					1900-11-12	12.11.2020	13.3333	13:20	1	12.11.2020 13:20	18	763.3	767.3	60	Wind blowing from the north	4				Broken clouds (60-90%) 600 m	10.0 and more	10
																					1900-11-12	12.11.2020	12.8333	12:50	1	12.11.2020 12:50	18	764.1	768.1	60	Wind blowing from the north-northwest	4				Broken clouds (60-90%) 750 m	10.0 and more	10
																					1900-11-12	12.11.2020	12.3333	12:20	1	12.11.2020 12:20	18	764.1	768.1	60	Wind blowing from the north	5				Broken clouds (60-90%) 750 m	10.0 and more	10
																					1900-11-12	12.11.2020	11.8333	11:50	1	12.11.2020 11:50	17	764.1	768.1	59	Wind blowing from the north-northwest	4				Broken clouds (60-90%) 750 m	10.0 and more	9
																					1900-11-12	12.11.2020	11.3333	11:20	1	12.11.2020 11:20	17	764.9	768.9	59	Wind blowing from the north-northwest	4				Broken clouds (60-90%) 750 m	10.0 and more	9
																					1900-11-12	12.11.2020	10.8333	10:50	1	12.11.2020 10:50	17	764.9	768.9	59	Wind blowing from the north-west	3				Broken clouds (60-90%) 750 m	10.0 and more	9
																					1900-11-12	12.11.2020	10.3333	10:20	1	12.11.2020 10:20	17	764.1	768.1	59	Wind blowing from the north-west	3				Broken clouds (60-90%) 750 m	10.0 and more	9
																					1900-11-12	12.11.2020	9.33333	09:20	1	12.11.2020 09:20	16	764.1	768.1	59	Wind blowing from the north-west	3				Broken clouds (60-90%) 750 m	10.0 and more	8
																					1900-11-12	12.11.2020	8.83333	08:50	1	12.11.2020 08:50	16	764.1	768.1	59	Wind blowing from the north-west	3				Scattered clouds (40-50%) 750 m	10.0 and more	8
																					1900-11-12	12.11.2020	8.33333	08:20	1	12.11.2020 08:20	15	764.1	768.1	68	Wind blowing from the north-northwest	3				Scattered clouds (40-50%) 750 m	10.0 and more	9
																					1900-11-12	12.11.2020	7.83333	07:50	1	12.11.2020 07:50	15	764.1	768.1	68	Wind blowing from the north-northwest	3				Scattered clouds (40-50%) 750 m	10.0 and more	9
																					1900-11-12	12.11.2020	7.33333	07:20	1	12.11.2020 07:20	15	764.1	768.1	68	Wind blowing from the north-northwest	3				Scattered clouds (40-50%) 750 m	10.0 and more	9
																					1900-11-12	12.11.2020	6.83333	06:50	1	12.11.2020 06:50	15	764.1	768.1	68	Wind blowing from the north-northwest	3				Scattered clouds (40-50%) 750 m	10.0 and more	9
																					1900-11-12	12.11.2020	6.33333	06:20	1	12.11.2020 06:20	15	763.3	767.3	68	Wind blowing from the north-northwest	3				Scattered clouds (40-50%) 750 m	10.0 and more	9
																					1900-11-12	12.11.2020	5.83333	05:50	1	12.11.2020 05:50	15	763.3	767.3	68	Wind blowing from the north-northwest	3				Broken clouds (60-90%) 750 m	10.0 and more	9
																					1900-11-12	12.11.2020	5.33333	05:20	1	12.11.2020 05:20	15	763.3	767.3	68	Wind blowing from the north-northwest	3				Broken clouds (60-90%) 750 m	10.0 and more	9
																					1900-11-12	12.11.2020	4.83333	04:50	1	12.11.2020 04:50	15	763.3	767.3	68	Calm, no wind	0				Broken clouds (60-90%) 750 m	10.0 and more	9
																					1900-11-12	12.11.2020	4.33333	04:20	1	12.11.2020 04:20	15	764.1	768.1	68	variable wind direction	2				Broken clouds (60-90%) 750 m	10.0 and more	9
																					1900-11-12	12.11.2020	3.83333	03:50	1	12.11.2020 03:50	15	763.3	767.3	68	Calm, no wind	0				Broken clouds (60-90%) 750 m	10.0 and more	9
																					1900-11-12	12.11.2020	3.33333	03:20	1	12.11.2020 03:20	15	764.1	768.1	68	Calm, no wind	0				Broken clouds (60-90%) 750 m	10.0 and more	9
																					1900-11-12	12.11.2020	2.83333	02:50	1	12.11.2020 02:50	15	764.1	768.1	68	Calm, no wind	0				Broken clouds (60-90%) 750 m	10.0 and more	9
																					1900-11-12	12.11.2020	2.33333	02:20	1	12.11.2020 02:20	14	764.1	768.1	72	Calm, no wind	0				Broken clouds (60-90%) 900 m	10.0 and more	9
																					1900-11-12	12.11.2020	1.83333	01:50	1	12.11.2020 01:50	14	764.1	768.1	72	Calm, no wind	0				Few clouds (10-30%) 750 m	10.0 and more	9
																					1900-11-12	12.11.2020	1.33333	01:20	1	12.11.2020 01:20	15	764.1	768.1	68	variable wind direction	2				Few clouds (10-30%) 750 m	10.0 and more	9
																					1900-11-12	12.11.2020	0.833333	00:50	1	12.11.2020 00:50	15	764.1	768.1	68	variable wind direction	3				Few clouds (10-30%) 750 m	10.0 and more	9
																					1900-11-12	12.11.2020	0.333333	00:20	1	12.11.2020 00:20	15	764.1	768.1	68	variable wind direction	3				Few clouds (10-30%) 750 m	10.0 and more	9
																					1900-11-11	11.11.2020	23.8333	23:50	1	11.11.2020 23:50	15	764.1	768.1	63	variable wind direction	2				Few clouds (10-30%) 750 m	10.0 and more	8
																					1900-11-11	11.11.2020	23.3333	23:20	1	11.11.2020 23:20	15	764.1	768.1	63	variable wind direction	3				Few clouds (10-30%) 750 m	10.0 and more	8
																					1900-11-11	11.11.2020	22.8333	22:50	1	11.11.2020 22:50	15	764.1	768.1	63	Wind blowing from the north-west	2				Few clouds (10-30%) 750 m	10.0 and more	8
																					1900-11-11	11.11.2020	22.3333	22:20	1	11.11.2020 22:20	15	764.1	768.1	63	Wind blowing from the north-northwest	3				Few clouds (10-30%) 750 m	10.0 and more	8
																					1900-11-11	11.11.2020	21.8333	21:50	1	11.11.2020 21:50	16	764.1	768.1	59	Wind blowing from the north-northwest	4				Few clouds (10-30%) 750 m	10.0 and more	8
																					1900-11-11	11.11.2020	21.3333	21:20	1	11.11.2020 21:20	16	764.1	768.1	59	Wind blowing from the north-northwest	4				Few clouds (10-30%) 750 m	10.0 and more	8
																					1900-11-11	11.11.2020	20.8333	20:50	1	11.11.2020 20:50	16	763.3	767.3	59	Wind blowing from the north	3				Few clouds (10-30%) 750 m	10.0 and more	8
																					1900-11-11	11.11.2020	20.3333	20:20	1	11.11.2020 20:20	16	763.3	767.3	59	Wind blowing from the north	4				Few clouds (10-30%) 750 m	10.0 and more	8
																					1900-11-11	11.11.2020	19.8333	19:50	1	11.11.2020 19:50	16	763.3	767.3	59	Wind blowing from the north	5				Few clouds (10-30%) 750 m	10.0 and more	8
																					1900-11-11	11.11.2020	19.3333	19:20	1	11.11.2020 19:20	16	763.3	767.3	59	Wind blowing from the north	5				Few clouds (10-30%) 750 m	10.0 and more	8
																					1900-11-11	11.11.2020	18.8333	18:50	1	11.11.2020 18:50	16	763.3	767.3	59	Wind blowing from the north	5				Few clouds (10-30%) 750 m	10.0 and more	8
																					1900-11-11	11.11.2020	18.3333	18:20	1	11.11.2020 18:20	17	763.3	767.3	56	Wind blowing from the north	5				Few clouds (10-30%) 750 m	10.0 and more	8
																					1900-11-11	11.11.2020	17.8333	17:50	1	11.11.2020 17:50	17	763.3	767.3	56	Wind blowing from the north	6				Few clouds (10-30%) 750 m	10.0 and more	8
																					1900-11-11	11.11.2020	17.3333	17:20	1	11.11.2020 17:20	17	762.6	766.6	56	Wind blowing from the north	5				Scattered clouds (40-50%) 750 m	10.0 and more	8
																					1900-11-11	11.11.2020	16.8333	16:50	1	11.11.2020 16:50	18	762.7	766.6	52	Wind blowing from the north	5	10			Scattered clouds (40-50%) 750 m	10.0 and more	8
																					1900-11-11	11.11.2020	16.3333	16:20	1	11.11.2020 16:20	18	762.7	766.6	56	Wind blowing from the north	5	10			Few clouds (10-30%) 750 m	10.0 and more	9
																					1900-11-11	11.11.2020	15.8333	15:50	1	11.11.2020 15:50	19	762.7	766.6	49	Wind blowing from the north	6				Few clouds (10-30%) 750 m	10.0 and more	8
																					1900-11-11	11.11.2020	15.3333	15:20	1	11.11.2020 15:20	19	761.9	765.8	49	Wind blowing from the north-northwest	5	10			Few clouds (10-30%) 750 m	10.0 and more	8
																					1900-11-11	11.11.2020	14.8333	14:50	1	11.11.2020 14:50	19	761.9	765.8	49	Wind blowing from the north	7				Few clouds (10-30%) 750 m	10.0 and more	8
																					1900-11-11	11.11.2020	14.3333	14:20	1	11.11.2020 14:20	20	761.9	765.8	43	Wind blowing from the north-northwest	6	11			Few clouds (10-30%) 750 m	10.0 and more	7
																					1900-11-11	11.11.2020	13.8333	13:50	1	11.11.2020 13:50	20	761.9	765.8	46	Wind blowing from the north-northwest	5	10			Few clouds (10-30%) 750 m	10.0 and more	8
																					1900-11-11	11.11.2020	13.3333	13:20	1	11.11.2020 13:20	20	762.7	766.6	43	Wind blowing from the north-northwest	7	12			Scattered clouds (40-50%) 750 m	10.0 and more	7
																					1900-11-11	11.11.2020	12.8333	12:50	1	11.11.2020 12:50	20	762.7	766.6	49	Wind blowing from the north	7	12			Broken clouds (60-90%) 900 m	10.0 and more	9
																					1900-11-11	11.11.2020	12.3333	12:20	1	11.11.2020 12:20	21	762.7	766.6	46	Wind blowing from the north	5	10			Broken clouds (60-90%) 900 m	10.0 and more	9
																					1900-11-11	11.11.2020	11.8333	11:50	1	11.11.2020 11:50	20	762.7	766.6	49	Wind blowing from the north	6	11			Broken clouds (60-90%) 900 m	10.0 and more	9
																					1900-11-11	11.11.2020	11.3333	11:20	1	11.11.2020 11:20	19	763.4	767.3	56	Wind blowing from the north	5				Broken clouds (60-90%) 750 m	10.0 and more	10
																					1900-11-11	11.11.2020	10.8333	10:50	1	11.11.2020 10:50	19	763.4	767.3	56	Wind blowing from the north	5				Broken clouds (60-90%) 750 m	10.0 and more	10
																					1900-11-11	11.11.2020	10.3333	10:20	1	11.11.2020 10:20	19	763.4	767.3	56	Wind blowing from the north	5	10			Broken clouds (60-90%) 750 m	10.0 and more	10
																					1900-11-11	11.11.2020	9.83333	09:50	1	11.11.2020 09:50	18	763.3	767.3	60	Wind blowing from the north	5	10			Broken clouds (60-90%) 750 m	10.0 and more	10
																					1900-11-11	11.11.2020	9.33333	09:20	1	11.11.2020 09:20	17	763.3	767.3	64	Wind blowing from the north	4				Broken clouds (60-90%) 750 m	10.0 and more	10
																					1900-11-11	11.11.2020	8.83333	08:50	1	11.11.2020 08:50	17	763.3	767.3	59	Wind blowing from the north	6				Few clouds (10-30%) 750 m	10.0 and more	9
																					1900-11-11	11.11.2020	8.33333	08:20	1	11.11.2020 08:20	17	762.6	766.6	59	Wind blowing from the north-northwest	5				Few clouds (10-30%) 750 m	10.0 and more	9
																					1900-11-11	11.11.2020	7.83333	07:50	1	11.11.2020 07:50	17	762.6	766.6	59	Wind blowing from the north-northwest	5				Few clouds (10-30%) 750 m	10.0 and more	9
																					1900-11-11	11.11.2020	7.33333	07:20	1	11.11.2020 07:20	17	762.6	766.6	59	Wind blowing from the north	5				Few clouds (10-30%) 750 m	10.0 and more	9
																					1900-11-11	11.11.2020	6.83333	06:50	1	11.11.2020 06:50	17	762.6	766.6	59	Wind blowing from the north	4				Few clouds (10-30%) 750 m	10.0 and more	9
																					1900-11-11	11.11.2020	6.33333	06:20	1	11.11.2020 06:20	17	762.6	766.6	59	Wind blowing from the north	4				Few clouds (10-30%) 750 m	10.0 and more	9
																					1900-11-11	11.11.2020	5.83333	05:50	1	11.11.2020 05:50	16	761.8	765.8	63	Wind blowing from the north	4				Few clouds (10-30%) 750 m	10.0 and more	9
																					1900-11-11	11.11.2020	5.33333	05:20	1	11.11.2020 05:20	17	761.8	765.8	59	Wind blowing from the north	5	10			Few clouds (10-30%) 750 m	10.0 and more	9
																					1900-11-11	11.11.2020	4.83333	04:50	1	11.11.2020 04:50	17	761.8	765.8	59	Wind blowing from the north	4	9			Few clouds (10-30%) 750 m	10.0 and more	9
																					1900-11-11	11.11.2020	4.33333	04:20	1	11.11.2020 04:20	17	761.8	765.8	59	Wind blowing from the north	5	10			Few clouds (10-30%) 750 m	10.0 and more	9
																					1900-11-11	11.11.2020	3.83333	03:50	1	11.11.2020 03:50	17	761.8	765.8	59	Wind blowing from the north	4	9			Few clouds (10-30%) 600 m	10.0 and more	9
																					1900-11-11	11.11.2020	3.33333	03:20	1	11.11.2020 03:20	17	761.8	765.8	59	Wind blowing from the north	5				Few clouds (10-30%) 600 m	10.0 and more	9
																					1900-11-11	11.11.2020	2.83333	02:50	1	11.11.2020 02:50	17	761.8	765.8	59	Wind blowing from the north	5	10			Few clouds (10-30%) 600 m	10.0 and more	9
																					1900-11-11	11.11.2020	2.33333	02:20	1	11.11.2020 02:20	17	761.8	765.8	64	Wind blowing from the north	4				Few clouds (10-30%) 600 m	10.0 and more	10
																					1900-11-11	11.11.2020	1.83333	01:50	1	11.11.2020 01:50	17	761.8	765.8	64	Wind blowing from the north-northwest	4				Few clouds (10-30%) 600 m	10.0 and more	10
																					1900-11-11	11.11.2020	1.33333	01:20	1	11.11.2020 01:20	17	761.8	765.8	64	Wind blowing from the north-northwest	5	10			Few clouds (10-30%) 600 m	10.0 and more	10
																					1900-11-11	11.11.2020	0.833333	00:50	1	11.11.2020 00:50	17	761.8	765.8	64	Wind blowing from the north-northwest	5	10			Few clouds (10-30%) 600 m	10.0 and more	10
																					1900-11-11	11.11.2020	0.333333	00:20	1	11.11.2020 00:20	17	761.8	765.8	64	Wind blowing from the north-northwest	5	10			Few clouds (10-30%) 600 m	10.0 and more	10
																					1900-11-10	10.11.2020	23.8333	23:50	1	10.11.2020 23:50	17	761.8	765.8	59	Wind blowing from the north-northwest	5				Few clouds (10-30%) 600 m	10.0 and more	9
																					1900-11-10	10.11.2020	23.3333	23:20	1	10.11.2020 23:20	17	761.8	765.8	64	Wind blowing from the north-northwest	5	10			Few clouds (10-30%) 600 m	10.0 and more	10
																					1900-11-10	10.11.2020	22.8333	22:50	1	10.11.2020 22:50	18	761.9	765.8	60	Wind blowing from the north-northwest	5	10			Few clouds (10-30%) 600 m	10.0 and more	10
																					1900-11-10	10.11.2020	22.3333	22:20	1	10.11.2020 22:20	18	761.9	765.8	60	Wind blowing from the north	5				Few clouds (10-30%) 600 m	10.0 and more	10
																					1900-11-10	10.11.2020	21.8333	21:50	1	10.11.2020 21:50	17	761.8	765.8	64	Wind blowing from the north	4				Few clouds (10-30%) 600 m	10.0 and more	10
																					1900-11-10	10.11.2020	21.3333	21:20	1	10.11.2020 21:20	18	761.9	765.8	60	Wind blowing from the north	5				Few clouds (10-30%) 600 m	10.0 and more	10
																					1900-11-10	10.11.2020	20.8333	20:50	1	10.11.2020 20:50	18	761.9	765.8	60	Wind blowing from the north	4				Few clouds (10-30%) 600 m	10.0 and more	10
																					1900-11-10	10.11.2020	20.3333	20:20	1	10.11.2020 20:20	18	761.9	765.8	60	Wind blowing from the north	4	9			Few clouds (10-30%) 600 m	10.0 and more	10
																					1900-11-10	10.11.2020	19.8333	19:50	1	10.11.2020 19:50	18	761.9	765.8	60	Wind blowing from the north	5	10			Few clouds (10-30%) 600 m	10.0 and more	10
																					1900-11-10	10.11.2020	19.3333	19:20	1	10.11.2020 19:20	18	761.9	765.8	60	Wind blowing from the north	5	10			Few clouds (10-30%) 600 m	10.0 and more	10
																					1900-11-10	10.11.2020	18.8333	18:50	1	10.11.2020 18:50	18	761.9	765.8	60	Wind blowing from the north	4	9			Few clouds (10-30%) 600 m	10.0 and more	10
																					1900-11-10	10.11.2020	18.3333	18:20	1	10.11.2020 18:20	18	761.1	765	60	Wind blowing from the north	4	9			Few clouds (10-30%) 600 m	10.0 and more	10
																					1900-11-10	10.11.2020	17.8333	17:50	1	10.11.2020 17:50	18	761.1	765	60	Wind blowing from the north-northwest	5	11			Few clouds (10-30%) 600 m	10.0 and more	10
																					1900-11-10	10.11.2020	17.3333	17:20	1	10.11.2020 17:20	18	761.1	765	60	Wind blowing from the north-northwest	5	10			Few clouds (10-30%) 600 m	10.0 and more	10
																					1900-11-10	10.11.2020	16.8333	16:50	1	10.11.2020 16:50	19	761.1	765	56	Wind blowing from the north-northwest	5	10			Few clouds (10-30%) 600 m	10.0 and more	10
																					1900-11-10	10.11.2020	16.3333	16:20	1	10.11.2020 16:20	20	761.1	765	53	Wind blowing from the north-northwest	5	10			Scattered clouds (40-50%) 600 m	10.0 and more	10
																					1900-11-10	10.11.2020	15.8333	15:50	1	10.11.2020 15:50	20	761.1	765	53	Wind blowing from the north-northwest	5	10			Scattered clouds (40-50%) 600 m	10.0 and more	10
																					1900-11-10	10.11.2020	15.3333	15:20	1	10.11.2020 15:20	21	761.1	765	50	Wind blowing from the north	5	10			Scattered clouds (40-50%) 600 m	10.0 and more	10
																					1900-11-10	10.11.2020	14.8333	14:50	1	10.11.2020 14:50	21	760.4	764.3	50	Wind blowing from the north-northwest	6	11			Scattered clouds (40-50%) 600 m	10.0 and more	10
																					1900-11-10	10.11.2020	14.3333	14:20	1	10.11.2020 14:20	21	760.4	764.3	50	Wind blowing from the north	7	12			Scattered clouds (40-50%) 600 m	10.0 and more	10
																					1900-11-10	10.11.2020	13.8333	13:50	1	10.11.2020 13:50	21	760.4	764.3	53	Wind blowing from the north-northwest	7	12			Scattered clouds (40-50%) 600 m	10.0 and more	11
																					1900-11-10	10.11.2020	13.3333	13:20	1	10.11.2020 13:20	21	760.4	764.3	53	Wind blowing from the north	7	12			Scattered clouds (40-50%) 600 m	10.0 and more	11
																					1900-11-10	10.11.2020	12.8333	12:50	1	10.11.2020 12:50	21	761.1	765	50	Wind blowing from the north	6	11			Few clouds (10-30%) 600 m, scattered clouds (40-50%) 750 m	10.0 and more	10
																					1900-11-10	10.11.2020	12.3333	12:20	1	10.11.2020 12:20	21	761.1	765	50	Wind blowing from the north	6	11			Few clouds (10-30%) 600 m, scattered clouds (40-50%) 750 m	10.0 and more	10
																					1900-11-10	10.11.2020	11.8333	11:50	1	10.11.2020 11:50	21	761.1	765	53	Wind blowing from the north	6	11			Few clouds (10-30%) 600 m, scattered clouds (40-50%) 750 m	10.0 and more	11
																					1900-11-10	10.11.2020	11.3333	11:20	1	10.11.2020 11:20	20	761.1	765	56	Wind blowing from the north	6	11			Few clouds (10-30%) 600 m, scattered clouds (40-50%) 750 m	10.0 and more	11
																					1900-11-10	10.11.2020	10.8333	10:50	1	10.11.2020 10:50	19	761.1	765	60	Wind blowing from the north	6				Few clouds (10-30%) 600 m, scattered clouds (40-50%) 750 m	10.0 and more	11
																					1900-11-10	10.11.2020	10.3333	10:20	1	10.11.2020 10:20	19	761.1	765	60	Wind blowing from the north-northwest	4				Few clouds (10-30%) 600 m, scattered clouds (40-50%) 750 m	10.0 and more	11
																					1900-11-10	10.11.2020	9.83333	09:50	1	10.11.2020 09:50	18	761.1	765	60	Wind blowing from the north-northwest	4				Few clouds (10-30%) 600 m, scattered clouds (40-50%) 750 m	10.0 and more	10
																					1900-11-10	10.11.2020	9.33333	09:20	1	10.11.2020 09:20	18	761.1	765	60	Wind blowing from the north-northwest	4				Few clouds (10-30%) 600 m, scattered clouds (40-50%) 750 m	10.0 and more	10
																					1900-11-10	10.11.2020	8.83333	08:50	1	10.11.2020 08:50	18	761.1	765	60	Wind blowing from the north-northwest	4				Few clouds (10-30%) 600 m	10.0 and more	10
																					1900-11-10	10.11.2020	8.33333	08:20	1	10.11.2020 08:20	17	761	765	64	Wind blowing from the north-northwest	4				Few clouds (10-30%) 600 m	10.0 and more	10
																					1900-11-10	10.11.2020	7.83333	07:50	1	10.11.2020 07:50	17	761	765	68	Wind blowing from the north-northwest	4				Few clouds (10-30%) 600 m	10.0 and more	11
																					1900-11-10	10.11.2020	7.33333	07:20	1	10.11.2020 07:20	17	761	765	68	Wind blowing from the north-northwest	4				Few clouds (10-30%) 600 m	10.0 and more	11
																					1900-11-10	10.11.2020	6.83333	06:50	1	10.11.2020 06:50	16	760.3	764.3	72	Wind blowing from the north-west	4				Few clouds (10-30%) 600 m	10.0 and more	11
																					1900-11-10	10.11.2020	6.33333	06:20	1	10.11.2020 06:20	16	761	765	72	Wind blowing from the north-northwest	4				Few clouds (10-30%) 600 m	10.0 and more	11
																					1900-11-10	10.11.2020	5.83333	05:50	1	10.11.2020 05:50	16	761	765	72	Wind blowing from the north-northwest	5				Scattered clouds (40-50%) 750 m	10.0 and more	11
																					1900-11-10	10.11.2020	5.33333	05:20	1	10.11.2020 05:20	16	761	765	72	Wind blowing from the north-northwest	6				Scattered clouds (40-50%) 750 m	10.0 and more	11
																					1900-11-10	10.11.2020	4.83333	04:50	1	10.11.2020 04:50	17	760.4	764.3	68	Wind blowing from the north-northwest	5				Few clouds (10-30%) 750 m	10.0 and more	11
																					1900-11-10	10.11.2020	4.33333	04:20	1	10.11.2020 04:20	17	760.4	764.3	68	Wind blowing from the north-west	4				Scattered clouds (40-50%) 750 m	10.0 and more	11
																					1900-11-10	10.11.2020	3.83333	03:50	1	10.11.2020 03:50	17	760.4	764.3	68	Wind blowing from the north-northwest	5				Scattered clouds (40-50%) 750 m	10.0 and more	11
																					1900-11-10	10.11.2020	3.33333	03:20	1	10.11.2020 03:20	17	761	765	68	Wind blowing from the north-west	4				Scattered clouds (40-50%) 750 m	10.0 and more	11
																					1900-11-10	10.11.2020	2.83333	02:50	1	10.11.2020 02:50	17	761	765	68	Wind blowing from the north-west	4				Scattered clouds (40-50%) 750 m	10.0 and more	11
																					1900-11-10	10.11.2020	2.33333	02:20	1	10.11.2020 02:20	17	761	765	64	Wind blowing from the north-west	4				Scattered clouds (40-50%) 750 m	10.0 and more	10
																					1900-11-10	10.11.2020	1.83333	01:50	1	10.11.2020 01:50	17	761	765	68	Wind blowing from the north-northwest	6				Scattered clouds (40-50%) 750 m	10.0 and more	11
																					1900-11-10	10.11.2020	1.33333	01:20	1	10.11.2020 01:20	17	761	765	64	Wind blowing from the north-northwest	5				Few clouds (10-30%) 750 m	10.0 and more	10
																					1900-11-10	10.11.2020	0.833333	00:50	1	10.11.2020 00:50	17	761	765	64	Wind blowing from the north-northwest	4				Few clouds (10-30%) 750 m	10.0 and more	10
																					1900-11-10	10.11.2020	0.333333	00:20	1	10.11.2020 00:20	17	761	765	68	Wind blowing from the north-northwest	3				Few clouds (10-30%) 750 m	10.0 and more	11
																					1900-11-09	09.11.2020	23.8333	23:50	1	09.11.2020 23:50	17	761	765	68	Wind blowing from the north-northwest	3				Few clouds (10-30%) 750 m	10.0 and more	11
																					1900-11-09	09.11.2020	23.3333	23:20	1	09.11.2020 23:20	17	761	765	64	Wind blowing from the north-northwest	4				Few clouds (10-30%) 750 m	10.0 and more	10
																					1900-11-09	09.11.2020	22.8333	22:50	1	09.11.2020 22:50	17	761	765	64	Wind blowing from the north-northwest	4				Few clouds (10-30%) 750 m	10.0 and more	10
																					1900-11-09	09.11.2020	22.3333	22:20	1	09.11.2020 22:20	17	761	765	68	Wind blowing from the north-northwest	4				Few clouds (10-30%) 750 m	10.0 and more	11
																					1900-11-09	09.11.2020	21.8333	21:50	1	09.11.2020 21:50	17	761	765	68	Wind blowing from the north-northwest	4				Few clouds (10-30%) 750 m	10.0 and more	11
																					1900-11-09	09.11.2020	21.3333	21:20	1	09.11.2020 21:20	17	761	765	68	Wind blowing from the north	3				Few clouds (10-30%) 750 m	10.0 and more	11
																					1900-11-09	09.11.2020	20.8333	20:50	1	09.11.2020 20:50	17	761	765	68	Wind blowing from the north	3				Few clouds (10-30%) 750 m	10.0 and more	11
																					1900-11-09	09.11.2020	20.3333	20:20	1	09.11.2020 20:20	17	761	765	68	Wind blowing from the north	3				Few clouds (10-30%) 750 m	10.0 and more	11
																					1900-11-09	09.11.2020	19.8333	19:50	1	09.11.2020 19:50	17	761	765	68	Wind blowing from the north	3				Few clouds (10-30%) 750 m	10.0 and more	11
																					1900-11-09	09.11.2020	19.3333	19:20	1	09.11.2020 19:20	17	761	765	68	Wind blowing from the north-northwest	3				Few clouds (10-30%) 750 m	10.0 and more	11
																					1900-11-09	09.11.2020	18.8333	18:50	1	09.11.2020 18:50	17	761	765	68	Wind blowing from the north-northwest	3				Few clouds (10-30%) 750 m	10.0 and more	11
																					1900-11-09	09.11.2020	18.3333	18:20	1	09.11.2020 18:20	17	761	765	68	Wind blowing from the north-northwest	3				Few clouds (10-30%) 750 m	10.0 and more	11
																					1900-11-09	09.11.2020	17.8333	17:50	1	09.11.2020 17:50	18	761.1	765	64	Wind blowing from the north-northwest	4				Scattered clouds (40-50%) 750 m	10.0 and more	11
																					1900-11-09	09.11.2020	17.3333	17:20	1	09.11.2020 17:20	18	761.1	765	64	Wind blowing from the north-northwest	4				Scattered clouds (40-50%) 750 m	10.0 and more	11
																					1900-11-09	09.11.2020	16.8333	16:50	1	09.11.2020 16:50	18	760.4	764.3	64	Wind blowing from the north-west	4				Scattered clouds (40-50%) 750 m	10.0 and more	11
																					1900-11-09	09.11.2020	16.3333	16:20	1	09.11.2020 16:20	19	760.4	764.3	60	Wind blowing from the north-northwest	5				Scattered clouds (40-50%) 750 m	10.0 and more	11
																					1900-11-09	09.11.2020	15.8333	15:50	1	09.11.2020 15:50	19	760.4	764.3	60	Wind blowing from the north-northwest	5				Scattered clouds (40-50%) 750 m	10.0 and more	11
																					1900-11-09	09.11.2020	15.3333	15:20	1	09.11.2020 15:20	20	760.4	764.3	60	Wind blowing from the north-northwest	5				Scattered clouds (40-50%) 750 m	10.0 and more	12
																					1900-11-09	09.11.2020	14.8333	14:50	1	09.11.2020 14:50	20	760.4	764.3	60	Wind blowing from the north-northwest	5				Scattered clouds (40-50%) 750 m	10.0 and more	12
																					1900-11-09	09.11.2020	14.3333	14:20	1	09.11.2020 14:20	20	760.4	764.3	60	Wind blowing from the north-northwest	5				Scattered clouds (40-50%) 750 m	10.0 and more	12
																					1900-11-09	09.11.2020	13.8333	13:50	1	09.11.2020 13:50	20	761.1	765	60	Wind blowing from the north-northwest	6				Scattered clouds (40-50%) 750 m	10.0 and more	12
																					1900-11-09	09.11.2020	13.3333	13:20	1	09.11.2020 13:20	20	761.1	765	56	Wind blowing from the north-northwest	6				Scattered clouds (40-50%) 750 m	10.0 and more	11
																					1900-11-09	09.11.2020	12.8333	12:50	1	09.11.2020 12:50	20	761.1	765	56	Wind blowing from the north-northwest	5				Scattered clouds (40-50%) 750 m	10.0 and more	11
																					1900-11-09	09.11.2020	12.3333	12:20	1	09.11.2020 12:20	20	761.1	765	56	Wind blowing from the north-northwest	5				Scattered clouds (40-50%) 750 m	10.0 and more	11
																					1900-11-09	09.11.2020	11.8333	11:50	1	09.11.2020 11:50	20	761.9	765.8	56	Wind blowing from the north-northwest	4				Scattered clouds (40-50%) 750 m	10.0 and more	11
																					1900-11-09	09.11.2020	11.3333	11:20	1	09.11.2020 11:20	19	761.9	765.8	60	Wind blowing from the north-northwest	5				Scattered clouds (40-50%) 750 m	10.0 and more	11
																					1900-11-09	09.11.2020	10.8333	10:50	1	09.11.2020 10:50	19	761.9	765.8	60	Wind blowing from the north-northwest	4				Scattered clouds (40-50%) 750 m	10.0 and more	11
																					1900-11-09	09.11.2020	10.3333	10:20	1	09.11.2020 10:20	19	761.9	765.8	60	Wind blowing from the north-northwest	4				Scattered clouds (40-50%) 750 m	10.0 and more	11
																					1900-11-09	09.11.2020	9.83333	09:50	1	09.11.2020 09:50	19	761.9	765.8	60	Wind blowing from the north-northwest	4				Scattered clouds (40-50%) 750 m	10.0 and more	11
																					1900-11-09	09.11.2020	9.33333	09:20	1	09.11.2020 09:20	18	761.9	765.8	64	Wind blowing from the north-northwest	4				Scattered clouds (40-50%) 750 m	10.0 and more	11
																					1900-11-09	09.11.2020	8.83333	08:50	1	09.11.2020 08:50	18	761.9	765.8	64	Wind blowing from the north-northwest	4				Few clouds (10-30%) 750 m	10.0 and more	11
																					1900-11-09	09.11.2020	8.33333	08:20	1	09.11.2020 08:20	17	761	765	64	Wind blowing from the north-west	4				Few clouds (10-30%) 750 m	10.0 and more	10
																					1900-11-09	09.11.2020	7.83333	07:50	1	09.11.2020 07:50	16	761	765	68	Wind blowing from the north-west	4				Few clouds (10-30%) 750 m	10.0 and more	10
																					1900-11-09	09.11.2020	7.33333	07:20	1	09.11.2020 07:20	16	761	765	68	Wind blowing from the north-west	3				Few clouds (10-30%) 750 m	10.0 and more	10
																					1900-11-09	09.11.2020	6.83333	06:50	1	09.11.2020 06:50	16	761	765	68	Wind blowing from the north-northwest	3				Few clouds (10-30%) 750 m	10.0 and more	10
																					1900-11-09	09.11.2020	6.33333	06:20	1	09.11.2020 06:20	16	761	765	68	Wind blowing from the north-northwest	3				Few clouds (10-30%) 750 m	10.0 and more	10
																					1900-11-09	09.11.2020	5.83333	05:50	1	09.11.2020 05:50	16	761	765	68	Wind blowing from the north-northwest	4				Scattered clouds (40-50%) 750 m	10.0 and more	10
																					1900-11-09	09.11.2020	5.33333	05:20	1	09.11.2020 05:20	16	761	765	68	Wind blowing from the north-northwest	4				Scattered clouds (40-50%) 750 m	10.0 and more	10
																					1900-11-09	09.11.2020	4.83333	04:50	1	09.11.2020 04:50	16	761	765	68	Wind blowing from the north-northwest	3				Scattered clouds (40-50%) 750 m	10.0 and more	10
																					1900-11-09	09.11.2020	4.33333	04:20	1	09.11.2020 04:20	15	761	765	68	Wind blowing from the north-west	2				Scattered clouds (40-50%) 750 m	10.0 and more	9
																					1900-11-09	09.11.2020	3.83333	03:50	1	09.11.2020 03:50	15	761	765	68	Wind blowing from the north-west	2				Scattered clouds (40-50%) 750 m	10.0 and more	9
																					1900-11-09	09.11.2020	2.83333	02:50	1	09.11.2020 02:50	15	761	765	68	Wind blowing from the north	2				Scattered clouds (40-50%) 750 m	10.0 and more	9
																					1900-11-09	09.11.2020	2.33333	02:20	1	09.11.2020 02:20	15	761	765	68	Wind blowing from the north	2				Scattered clouds (40-50%) 750 m	10.0 and more	9
																					1900-11-09	09.11.2020	1.83333	01:50	1	09.11.2020 01:50	16	761	765	63	Wind blowing from the north	2				Scattered clouds (40-50%) 750 m	10.0 and more	9
																					1900-11-09	09.11.2020	1.33333	01:20	1	09.11.2020 01:20	16	761	765	63	Wind blowing from the north-northwest	2				Scattered clouds (40-50%) 750 m	10.0 and more	9
																					1900-11-09	09.11.2020	0.833333	00:50	1	09.11.2020 00:50	16	761	765	63	Wind blowing from the north-northwest	2				Scattered clouds (40-50%) 750 m	10.0 and more	9
																					1900-11-09	09.11.2020	0.333333	00:20	1	09.11.2020 00:20	16	761	765	63	Wind blowing from the north-northwest	2				Scattered clouds (40-50%) 750 m	10.0 and more	9
																					1900-11-08	08.11.2020	23.8333	23:50	1	08.11.2020 23:50	16	761.8	765.8	63	Wind blowing from the north-west	2				Scattered clouds (40-50%) 750 m	10.0 and more	9
																					1900-11-08	08.11.2020	23.3333	23:20	1	08.11.2020 23:20	16	761.8	765.8	63	Wind blowing from the north-west	2				Scattered clouds (40-50%) 750 m	10.0 and more	9
																					1900-11-08	08.11.2020	22.8333	22:50	1	08.11.2020 22:50	16	761.8	765.8	63	Wind blowing from the north-west	2				Scattered clouds (40-50%) 750 m	10.0 and more	9
																					1900-11-08	08.11.2020	22.3333	22:20	1	08.11.2020 22:20	16	761.8	765.8	63	Wind blowing from the north-northwest	4				Scattered clouds (40-50%) 750 m	10.0 and more	9
																					1900-11-08	08.11.2020	21.8333	21:50	1	08.11.2020 21:50	16	761.8	765.8	63	Wind blowing from the north-northwest	4				Scattered clouds (40-50%) 750 m	10.0 and more	9
																					1900-11-08	08.11.2020	21.3333	21:20	1	08.11.2020 21:20	16	761	765	63	Wind blowing from the north-northwest	4				Scattered clouds (40-50%) 750 m	10.0 and more	9
																					1900-11-08	08.11.2020	20.8333	20:50	1	08.11.2020 20:50	16	761	765	63	Wind blowing from the north-northwest	4				Scattered clouds (40-50%) 750 m	10.0 and more	9
																					1900-11-08	08.11.2020	20.3333	20:20	1	08.11.2020 20:20	16	761	765	63	Wind blowing from the north-northwest	4				Scattered clouds (40-50%) 750 m	10.0 and more	9
																					1900-11-08	08.11.2020	19.8333	19:50	1	08.11.2020 19:50	16	761	765	63	Wind blowing from the north-northwest	5				Scattered clouds (40-50%) 750 m	10.0 and more	9
																					1900-11-08	08.11.2020	18.8333	18:50	1	08.11.2020 18:50	17	761.8	765.8	59	Wind blowing from the north	5				Scattered clouds (40-50%) 750 m	10.0 and more	9
																					1900-11-08	08.11.2020	18.3333	18:20	1	08.11.2020 18:20	17	761.8	765.8	59	Wind blowing from the north	5				Scattered clouds (40-50%) 750 m	10.0 and more	9
																					1900-11-08	08.11.2020	17.8333	17:50	1	08.11.2020 17:50	17	761	765	59	Wind blowing from the north	6				Scattered clouds (40-50%) 750 m	10.0 and more	9
																					1900-11-08	08.11.2020	17.3333	17:20	1	08.11.2020 17:20	17	761	765	59	Wind blowing from the north-northwest	7				Scattered clouds (40-50%) 750 m	10.0 and more	9
																					1900-11-08	08.11.2020	16.8333	16:50	1	08.11.2020 16:50	17	761	765	59	Wind blowing from the north-northwest	7				Scattered clouds (40-50%) 750 m	10.0 and more	9
																					1900-11-08	08.11.2020	16.3333	16:20	1	08.11.2020 16:20	18	761.1	765	56	Wind blowing from the north-northwest	5	10			Scattered clouds (40-50%) 750 m	10.0 and more	9
																					1900-11-08	08.11.2020	15.8333	15:50	1	08.11.2020 15:50	19	761.1	765	52	Wind blowing from the north	6	11			Scattered clouds (40-50%) 750 m	10.0 and more	9
																					1900-11-08	08.11.2020	15.3333	15:20	1	08.11.2020 15:20	19	761.1	765	52	Wind blowing from the north	6	11			Scattered clouds (40-50%) 750 m	10.0 and more	9
																					1900-11-08	08.11.2020	14.8333	14:50	1	08.11.2020 14:50	19	761.1	765	52	Wind blowing from the north	7	12			Scattered clouds (40-50%) 750 m	10.0 and more	9
																					1900-11-08	08.11.2020	14.3333	14:20	1	08.11.2020 14:20	19	761.1	765	52	Wind blowing from the north	7	13			Scattered clouds (40-50%) 750 m	10.0 and more	9
																					1900-11-08	08.11.2020	13.8333	13:50	1	08.11.2020 13:50	19	761.1	765	52	Wind blowing from the north	7	13			Scattered clouds (40-50%) 750 m	10.0 and more	9
																					1900-11-08	08.11.2020	13.3333	13:20	1	08.11.2020 13:20	19	761.9	765.8	52	Wind blowing from the north-northwest	7	13			Broken clouds (60-90%) 750 m	10.0 and more	9
																					1900-11-08	08.11.2020	12.8333	12:50	1	08.11.2020 12:50	19	761.9	765.8	52	Wind blowing from the north-northwest	7	13			Broken clouds (60-90%) 750 m	10.0 and more	9
																					1900-11-08	08.11.2020	12.3333	12:20	1	08.11.2020 12:20	18	762.7	766.6	60	Wind blowing from the north-northwest	6	13			Broken clouds (60-90%) 750 m	10.0 and more	10
																					1900-11-08	08.11.2020	11.8333	11:50	1	08.11.2020 11:50	18	762.7	766.6	60	Wind blowing from the north-northwest	6	13			Broken clouds (60-90%) 750 m	10.0 and more	10
																					1900-11-08	08.11.2020	11.3333	11:20	1	08.11.2020 11:20	18	763.3	767.3	60	Wind blowing from the north	5	10			Broken clouds (60-90%) 750 m	10.0 and more	10
																					1900-11-08	08.11.2020	10.8333	10:50	1	08.11.2020 10:50	18	763.3	767.3	60	Wind blowing from the north	5	10			Broken clouds (60-90%) 750 m	10.0 and more	10
																					1900-11-08	08.11.2020	10.3333	10:20	1	08.11.2020 10:20	18	763.3	767.3	60	Wind blowing from the north	5	11			Broken clouds (60-90%) 750 m	10.0 and more	10
																					1900-11-08	08.11.2020	9.83333	09:50	1	08.11.2020 09:50	18	763.3	767.3	60	Wind blowing from the north	5	11			Broken clouds (60-90%) 750 m	10.0 and more	10
																					1900-11-08	08.11.2020	9.33333	09:20	1	08.11.2020 09:20	17	763.3	767.3	56	Wind blowing from the north	5	11			Broken clouds (60-90%) 750 m	10.0 and more	8
																					1900-11-08	08.11.2020	8.83333	08:50	1	08.11.2020 08:50	16	763.3	767.3	59	Wind blowing from the north	5	11			Broken clouds (60-90%) 750 m	10.0 and more	8
																					1900-11-08	08.11.2020	8.33333	08:20	1	08.11.2020 08:20	16	763.3	767.3	59	Wind blowing from the north	4				Broken clouds (60-90%) 750 m	10.0 and more	8
																					1900-11-08	08.11.2020	7.83333	07:50	1	08.11.2020 07:50	16	763.3	767.3	59	Wind blowing from the north	4				Broken clouds (60-90%) 750 m	10.0 and more	8
																					1900-11-08	08.11.2020	7.33333	07:20	1	08.11.2020 07:20	16	763.3	767.3	55	Wind blowing from the north-northwest	4				Broken clouds (60-90%) 750 m	10.0 and more	7
																					1900-11-08	08.11.2020	6.83333	06:50	1	08.11.2020 06:50	16	763.3	767.3	55	Wind blowing from the north-northwest	4				Broken clouds (60-90%) 750 m	10.0 and more	7
																					1900-11-08	08.11.2020	5.83333	05:50	1	08.11.2020 05:50	16	763.3	767.3	55	Wind blowing from the north	4				Broken clouds (60-90%) 750 m	10.0 and more	7
																					1900-11-08	08.11.2020	5.33333	05:20	1	08.11.2020 05:20	16	763.3	767.3	59	Wind blowing from the north	5	10			Broken clouds (60-90%) 750 m	10.0 and more	8
																					1900-11-08	08.11.2020	4.83333	04:50	1	08.11.2020 04:50	16	763.3	767.3	59	Wind blowing from the north	4				Broken clouds (60-90%) 750 m	10.0 and more	8
																					1900-11-08	08.11.2020	4.33333	04:20	1	08.11.2020 04:20	16	763.3	767.3	59	Wind blowing from the north	4				Broken clouds (60-90%) 750 m	10.0 and more	8
																					1900-11-08	08.11.2020	3.83333	03:50	1	08.11.2020 03:50	15	763.3	767.3	68	Wind blowing from the north	3				Broken clouds (60-90%) 750 m	10.0 and more	9
																					1900-11-08	08.11.2020	3.33333	03:20	1	08.11.2020 03:20	16	764.1	768.1	63	Wind blowing from the north	4	9			Broken clouds (60-90%) 750 m	10.0 and more	9
																					1900-11-08	08.11.2020	2.83333	02:50	1	08.11.2020 02:50	16	764.1	768.1	63	Wind blowing from the north	4	9			Broken clouds (60-90%) 750 m	10.0 and more	9
																					1900-11-08	08.11.2020	2.33333	02:20	1	08.11.2020 02:20	17	764.1	768.1	59	Wind blowing from the north	5				Broken clouds (60-90%) 750 m	10.0 and more	9
																					1900-11-08	08.11.2020	1.83333	01:50	1	08.11.2020 01:50	17	764.1	768.1	59	Wind blowing from the north	5				Broken clouds (60-90%) 750 m	10.0 and more	9
																					1900-11-08	08.11.2020	1.33333	01:20	1	08.11.2020 01:20	17	764.1	768.1	56	Wind blowing from the north-northwest	4				Broken clouds (60-90%) 750 m	10.0 and more	8
																					1900-11-08	08.11.2020	0.833333	00:50	1	08.11.2020 00:50	17	764.1	768.1	56	Wind blowing from the north-northwest	4				Broken clouds (60-90%) 750 m	10.0 and more	8
																					1900-11-08	08.11.2020	0.333333	00:20	1	08.11.2020 00:20	17	764.9	768.9	56	Wind blowing from the north-northwest	3				Broken clouds (60-90%) 750 m	10.0 and more	8
																					1900-11-07	07.11.2020	23.3333	23:20	1	07.11.2020 23:20	17	764.9	768.9	56	Wind blowing from the north-northwest	3				Broken clouds (60-90%) 750 m	10.0 and more	8
																					1900-11-07	07.11.2020	22.8333	22:50	1	07.11.2020 22:50	17	764.9	768.9	52	Wind blowing from the north-northwest	3				Broken clouds (60-90%) 750 m	10.0 and more	7
																					1900-11-07	07.11.2020	22.3333	22:20	1	07.11.2020 22:20	17	764.9	768.9	52	Wind blowing from the north	3				Broken clouds (60-90%) 750 m	10.0 and more	7
																					1900-11-07	07.11.2020	21.8333	21:50	1	07.11.2020 21:50	17	765.6	769.6	52	Wind blowing from the north	4				Broken clouds (60-90%) 750 m	10.0 and more	7
																					1900-11-07	07.11.2020	21.3333	21:20	1	07.11.2020 21:20	17	765.6	769.6	52	Wind blowing from the north	4				Broken clouds (60-90%) 750 m	10.0 and more	7
																					1900-11-07	07.11.2020	20.8333	20:50	1	07.11.2020 20:50	17	765.6	769.6	52	Wind blowing from the north-northwest	5				Scattered clouds (40-50%) 900 m	10.0 and more	7
																					1900-11-07	07.11.2020	20.3333	20:20	1	07.11.2020 20:20	17	765.6	769.6	52	Wind blowing from the north	4				Scattered clouds (40-50%) 900 m	10.0 and more	7
																					1900-11-07	07.11.2020	19.8333	19:50	1	07.11.2020 19:50	16	765.6	769.6	55	Wind blowing from the north	4				Scattered clouds (40-50%) 900 m	10.0 and more	7
																					1900-11-07	07.11.2020	19.3333	19:20	1	07.11.2020 19:20	17	765.6	769.6	52	Wind blowing from the north	5				Broken clouds (60-90%) 750 m	10.0 and more	7
																					1900-11-07	07.11.2020	18.8333	18:50	1	07.11.2020 18:50	17	765.6	769.6	52	Wind blowing from the north	4				Broken clouds (60-90%) 750 m	10.0 and more	7
																					1900-11-07	07.11.2020	18.3333	18:20	1	07.11.2020 18:20	17	764.9	768.9	52	Wind blowing from the north	4				Scattered clouds (40-50%) 750 m	10.0 and more	7
																					1900-11-07	07.11.2020	17.8333	17:50	1	07.11.2020 17:50	16	764.9	768.9	52	Wind blowing from the north	5	10			Scattered clouds (40-50%) 750 m	10.0 and more	6
																					1900-11-07	07.11.2020	17.3333	17:20	1	07.11.2020 17:20	17	764.9	768.9	49	Wind blowing from the north	6	11			Scattered clouds (40-50%) 750 m	10.0 and more	6
																					1900-11-07	07.11.2020	16.8333	16:50	1	07.11.2020 16:50	17	764.9	768.9	52	Wind blowing from the north	5				Scattered clouds (40-50%) 750 m	10.0 and more	7
																					1900-11-07	07.11.2020	16.3333	16:20	1	07.11.2020 16:20	18	764.9	768.9	49	Wind blowing from the north-northwest	7	12			Scattered clouds (40-50%) 750 m	10.0 and more	7
																					1900-11-07	07.11.2020	15.8333	15:50	1	07.11.2020 15:50	18	764.9	768.9	49	Wind blowing from the north-northwest	7	13			Few clouds (10-30%) 750 m	10.0 and more	7
																					1900-11-07	07.11.2020	15.3333	15:20	1	07.11.2020 15:20	18	764.1	768.1	46	Wind blowing from the north	8	15			Few clouds (10-30%) 750 m	10.0 and more	6
																					1900-11-07	07.11.2020	14.8333	14:50	1	07.11.2020 14:50	19	765	768.9	43	Wind blowing from the north-northwest	7	12			Few clouds (10-30%) 750 m	10.0 and more	6
																					1900-11-07	07.11.2020	14.3333	14:20	1	07.11.2020 14:20	19	765	768.9	46	Wind blowing from the north	8	14			Few clouds (10-30%) 750 m	10.0 and more	7
																					1900-11-07	07.11.2020	13.8333	13:50	1	07.11.2020 13:50	19	765	768.9	43	Wind blowing from the north	7	14			Few clouds (10-30%) 750 m	10.0 and more	6
																					1900-11-07	07.11.2020	13.3333	13:20	1	07.11.2020 13:20	20	765	768.9	43	Wind blowing from the north	6	11			Few clouds (10-30%) 750 m	10.0 and more	7
																					1900-11-07	07.11.2020	12.8333	12:50	1	07.11.2020 12:50	19	765	768.9	46	Wind blowing from the north-northwest	6	12			Scattered clouds (40-50%) 750 m	10.0 and more	7
																					1900-11-07	07.11.2020	12.3333	12:20	1	07.11.2020 12:20	19	765	768.9	46	Wind blowing from the north	5	11			Scattered clouds (40-50%) 750 m	10.0 and more	7
																					1900-11-07	07.11.2020	11.8333	11:50	1	07.11.2020 11:50	18	764.9	768.9	46	Wind blowing from the north	6	11			Scattered clouds (40-50%) 750 m	10.0 and more	6
																					1900-11-07	07.11.2020	11.3333	11:20	1	07.11.2020 11:20	18	765.6	769.6	49	Wind blowing from the north	5	10			Broken clouds (60-90%) 750 m	10.0 and more	7
																					1900-11-07	07.11.2020	10.8333	10:50	1	07.11.2020 10:50	18	765.6	769.6	52	Wind blowing from the north-northwest	5	10			Broken clouds (60-90%) 750 m	10.0 and more	8
																					1900-11-07	07.11.2020	10.3333	10:20	1	07.11.2020 10:20	18	764.9	768.9	52	Wind blowing from the north	6	11			Broken clouds (60-90%) 750 m	10.0 and more	8
																					1900-11-07	07.11.2020	9.83333	09:50	1	07.11.2020 09:50	17	764.9	768.9	56	Wind blowing from the north	4	10			Broken clouds (60-90%) 750 m	10.0 and more	8
																					1900-11-07	07.11.2020	9.33333	09:20	1	07.11.2020 09:20	17	764.9	768.9	52	Wind blowing from the north-northwest	5	10			Broken clouds (60-90%) 750 m	10.0 and more	7
																					1900-11-07	07.11.2020	8.83333	08:50	1	07.11.2020 08:50	17	764.9	768.9	52	Wind blowing from the north	5	10			Broken clouds (60-90%) 750 m	10.0 and more	7
																					1900-11-07	07.11.2020	8.33333	08:20	1	07.11.2020 08:20	17	764.9	768.9	52	Wind blowing from the north-northwest	5	12			Broken clouds (60-90%) 750 m	10.0 and more	7
																					1900-11-07	07.11.2020	7.83333	07:50	1	07.11.2020 07:50	16	764.9	768.9	55	Wind blowing from the north	4	9			Broken clouds (60-90%) 750 m	10.0 and more	7
																					1900-11-07	07.11.2020	7.33333	07:20	1	07.11.2020 07:20	16	764.1	768.1	59	Wind blowing from the north-northwest	4				Scattered clouds (40-50%) 750 m	10.0 and more	8
																					1900-11-07	07.11.2020	6.83333	06:50	1	07.11.2020 06:50	16	764.1	768.1	55	Wind blowing from the north	6	11			Scattered clouds (40-50%) 750 m	10.0 and more	7
																					1900-11-07	07.11.2020	6.33333	06:20	1	07.11.2020 06:20	16	763.3	767.3	59	Wind blowing from the north	7	13			Scattered clouds (40-50%) 750 m	10.0 and more	8
																					1900-11-07	07.11.2020	5.83333	05:50	1	07.11.2020 05:50	16	764.1	768.1	59	Wind blowing from the north-northwest	6				Scattered clouds (40-50%) 750 m	10.0 and more	8
																					1900-11-07	07.11.2020	5.33333	05:20	1	07.11.2020 05:20	16	764.1	768.1	55	Wind blowing from the north-northwest	6	11			Scattered clouds (40-50%) 750 m	10.0 and more	7
																					1900-11-07	07.11.2020	4.83333	04:50	1	07.11.2020 04:50	16	763.3	767.3	59	Wind blowing from the north-northwest	6	11			Scattered clouds (40-50%) 750 m	10.0 and more	8
																					1900-11-07	07.11.2020	4.33333	04:20	1	07.11.2020 04:20	16	763.3	767.3	55	Wind blowing from the north-northwest	6				Scattered clouds (40-50%) 750 m	10.0 and more	7
																					1900-11-07	07.11.2020	3.83333	03:50	1	07.11.2020 03:50	16	763.3	767.3	59	Wind blowing from the north-northwest	5				Scattered clouds (40-50%) 750 m	10.0 and more	8
																					1900-11-07	07.11.2020	3.33333	03:20	1	07.11.2020 03:20	16	763.3	767.3	55	Wind blowing from the north-northwest	6				Scattered clouds (40-50%) 750 m	10.0 and more	7
																					1900-11-07	07.11.2020	2.83333	02:50	1	07.11.2020 02:50	16	763.3	767.3	55	Wind blowing from the north-northwest	6				Scattered clouds (40-50%) 750 m	10.0 and more	7
																					1900-11-07	07.11.2020	2.33333	02:20	1	07.11.2020 02:20	16	763.3	767.3	55	Wind blowing from the north-northwest	5				Scattered clouds (40-50%) 750 m	10.0 and more	7
																					1900-11-07	07.11.2020	1.83333	01:50	1	07.11.2020 01:50	16	763.3	767.3	55	Wind blowing from the north-northwest	5				Scattered clouds (40-50%) 750 m	10.0 and more	7
																					1900-11-07	07.11.2020	1.33333	01:20	1	07.11.2020 01:20	17	763.3	767.3	52	Wind blowing from the north-northwest	4				Scattered clouds (40-50%) 750 m	10.0 and more	7
																					1900-11-07	07.11.2020	0.833333	00:50	1	07.11.2020 00:50	16	763.3	767.3	59	Wind blowing from the north-northwest	3				Scattered clouds (40-50%) 750 m	10.0 and more	8
																					1900-11-07	07.11.2020	0.333333	00:20	1	07.11.2020 00:20	16	763.3	767.3	59	Wind blowing from the north-northwest	2				Scattered clouds (40-50%) 750 m	10.0 and more	8
																					1900-11-06	06.11.2020	23.8333	23:50	1	06.11.2020 23:50	16	763.3	767.3	59	Wind blowing from the north-northwest	2				Scattered clouds (40-50%) 750 m	10.0 and more	8
																					1900-11-06	06.11.2020	23.3333	23:20	1	06.11.2020 23:20	17	763.3	767.3	56	Wind blowing from the north-northwest	3				Few clouds (10-30%) 540 m, scattered clouds (40-50%) 750 m	10.0 and more	8
																					1900-11-06	06.11.2020	22.8333	22:50	1	06.11.2020 22:50	17	763.3	767.3	56	Wind blowing from the north-northwest	3				Few clouds (10-30%) 540 m, scattered clouds (40-50%) 750 m	10.0 and more	8
																					1900-11-06	06.11.2020	22.3333	22:20	1	06.11.2020 22:20	17	763.3	767.3	56	Wind blowing from the north-northwest	3				Few clouds (10-30%) 540 m, broken clouds (60-90%) 750 m	10.0 and more	8
																					1900-11-06	06.11.2020	21.8333	21:50	1	06.11.2020 21:50	17	763.3	767.3	56	Wind blowing from the north-northwest	3				Few clouds (10-30%) 540 m, broken clouds (60-90%) 750 m	10.0 and more	8
																					1900-11-06	06.11.2020	21.3333	21:20	1	06.11.2020 21:20	17	763.3	767.3	56	Wind blowing from the north-northwest	3				Few clouds (10-30%) 540 m, broken clouds (60-90%) 750 m	10.0 and more	8
																					1900-11-06	06.11.2020	20.8333	20:50	1	06.11.2020 20:50	17	763.3	767.3	56	Wind blowing from the north	2				Few clouds (10-30%) 540 m, broken clouds (60-90%) 750 m	10.0 and more	8
																					1900-11-06	06.11.2020	20.3333	20:20	1	06.11.2020 20:20	17	763.3	767.3	56	Wind blowing from the north	3				Few clouds (10-30%) 540 m, broken clouds (60-90%) 750 m	10.0 and more	8
																					1900-11-06	06.11.2020	19.8333	19:50	1	06.11.2020 19:50	17	762.6	766.6	56	Wind blowing from the north	3				Few clouds (10-30%) 540 m, broken clouds (60-90%) 750 m	10.0 and more	8
																					1900-11-06	06.11.2020	19.3333	19:20	1	06.11.2020 19:20	17	762.6	766.6	56	Wind blowing from the north	4				Few clouds (10-30%) 540 m, broken clouds (60-90%) 750 m	10.0 and more	8
																					1900-11-06	06.11.2020	18.8333	18:50	1	06.11.2020 18:50	17	762.6	766.6	52	Wind blowing from the north-northwest	5				Few clouds (10-30%) 540 m, broken clouds (60-90%) 750 m	10.0 and more	7
																					1900-11-06	06.11.2020	18.3333	18:20	1	06.11.2020 18:20	17	762.6	766.6	56	Wind blowing from the north-northwest	6				Few clouds (10-30%) 540 m, broken clouds (60-90%) 750 m	10.0 and more	8
																					1900-11-06	06.11.2020	17.8333	17:50	1	06.11.2020 17:50	17	762.6	766.6	56	Wind blowing from the north-northwest	6				Few clouds (10-30%) 540 m, broken clouds (60-90%) 750 m	10.0 and more	8
																					1900-11-06	06.11.2020	17.3333	17:20	1	06.11.2020 17:20	17	762.6	766.6	59	Wind blowing from the north-northwest	6				Broken clouds (60-90%) 900 m	10.0 and more	9
																					1900-11-06	06.11.2020	16.8333	16:50	1	06.11.2020 16:50	17	762.6	766.6	59	Wind blowing from the north	5	10			Broken clouds (60-90%) 750 m	10.0 and more	9
																					1900-11-06	06.11.2020	16.3333	16:20	1	06.11.2020 16:20	17	762.6	766.6	59	Wind blowing from the north	4	9			Broken clouds (60-90%) 750 m	10.0 and more	9
																					1900-11-06	06.11.2020	15.8333	15:50	1	06.11.2020 15:50	18	762.7	766.6	60	Wind blowing from the north	4	9			Broken clouds (60-90%) 750 m	10.0 and more	10
																					1900-11-06	06.11.2020	15.3333	15:20	1	06.11.2020 15:20	17	762.6	766.6	64	Wind blowing from the north	5	10			Broken clouds (60-90%) 750 m	10.0 and more	10
																					1900-11-06	06.11.2020	14.8333	14:50	1	06.11.2020 14:50	17	762.6	766.6	64	Wind blowing from the north	5	10			Broken clouds (60-90%) 750 m	10.0 and more	10
																					1900-11-06	06.11.2020	14.3333	14:20	1	06.11.2020 14:20	17	762.6	766.6	64	Wind blowing from the north	5	10			Broken clouds (60-90%) 750 m	10.0 and more	10
																					1900-11-06	06.11.2020	13.8333	13:50	1	06.11.2020 13:50	17	762.6	766.6	64	Wind blowing from the north	7	12			Few clouds (10-30%) 240 m, broken clouds (60-90%) 750 m	10.0 and more	10
																					1900-11-06	06.11.2020	13.3333	13:20	1	06.11.2020 13:20	17	763.3	767.3	64	Wind blowing from the north	5				Few clouds (10-30%) 240 m, broken clouds (60-90%) 750 m	10.0 and more	10
																					1900-11-06	06.11.2020	12.8333	12:50	1	06.11.2020 12:50	17	763.3	767.3	64	Wind blowing from the north	5				Few clouds (10-30%) 240 m, broken clouds (60-90%) 750 m	10.0 and more	10
																					1900-11-06	06.11.2020	12.3333	12:20	1	06.11.2020 12:20	17	763.3	767.3	64	Wind blowing from the north-northwest	5				Few clouds (10-30%) 240 m, broken clouds (60-90%) 750 m	10.0 and more	10
																					1900-11-06	06.11.2020	11.8333	11:50	1	06.11.2020 11:50	17	763.3	767.3	64	Wind blowing from the north-northwest	5				Few clouds (10-30%) 240 m, broken clouds (60-90%) 750 m	10.0 and more	10
																					1900-11-06	06.11.2020	11.3333	11:20	1	06.11.2020 11:20	17	763.3	767.3	68	Wind blowing from the north	4				Few clouds (10-30%) 240 m, broken clouds (60-90%) 750 m	10.0 and more	11
																					1900-11-06	06.11.2020	10.8333	10:50	1	06.11.2020 10:50	17	763.3	767.3	68	Wind blowing from the north-northwest	5				Few clouds (10-30%) 240 m, broken clouds (60-90%) 750 m	10.0 and more	11
																					1900-11-06	06.11.2020	10.3333	10:20	1	06.11.2020 10:20	16	763.3	767.3	72	Wind blowing from the north	4				Few clouds (10-30%) 300 m, broken clouds (60-90%) 750 m	10.0 and more	11
																					1900-11-06	06.11.2020	9.83333	09:50	1	06.11.2020 09:50	16	763.3	767.3	72	Wind blowing from the north	4				Few clouds (10-30%) 240 m, broken clouds (60-90%) 750 m	10.0 and more	11
																					1900-11-06	06.11.2020	9.33333	09:20	1	06.11.2020 09:20	16	763.3	767.3	72	Wind blowing from the north-northwest	5	10	Drizzle		Few clouds (10-30%) 240 m, broken clouds (60-90%) 750 m	10.0 and more	11
																					1900-11-06	06.11.2020	8.83333	08:50	1	06.11.2020 08:50	16	763.3	767.3	72	Wind blowing from the north-northwest	4				Few clouds (10-30%) 240 m, broken clouds (60-90%) 750 m	10.0 and more	11
																					1900-11-06	06.11.2020	8.33333	08:20	1	06.11.2020 08:20	16	763.3	767.3	77	Wind blowing from the north	4				Few clouds (10-30%) 240 m, broken clouds (60-90%) 750 m	10.0 and more	12
																					1900-11-06	06.11.2020	7.83333	07:50	1	06.11.2020 07:50	16	763.3	767.3	77	Wind blowing from the north-northwest	4				Scattered clouds (40-50%) 240 m, broken clouds (60-90%) 750 m	10.0 and more	12
																					1900-11-06	06.11.2020	7.33333	07:20	1	06.11.2020 07:20	15	762.6	766.6	82	Wind blowing from the north	4		Drizzle		Scattered clouds (40-50%) 240 m, broken clouds (60-90%) 750 m	10.0 and more	12
																					1900-11-06	06.11.2020	6.83333	06:50	1	06.11.2020 06:50	15	762.6	766.6	82	Wind blowing from the north-northwest	4		Drizzle		Scattered clouds (40-50%) 360 m, broken clouds (60-90%) 750 m, overcast (100%) 2100 m	10.0 and more	12
																					1900-11-06	06.11.2020	6.33333	06:20	1	06.11.2020 06:20	15	762.6	766.6	82	Wind blowing from the north-northwest	3		Drizzle		Few clouds (10-30%) 540 m, broken clouds (60-90%) 750 m, overcast (100%) 2100 m	10.0 and more	12
																					1900-11-06	06.11.2020	5.83333	05:50	1	06.11.2020 05:50	15	762.6	766.6	77	Wind blowing from the north	4				Few clouds (10-30%) 540 m, broken clouds (60-90%) 750 m, overcast (100%) 2100 m	10.0 and more	11
																					1900-11-06	06.11.2020	5.33333	05:20	1	06.11.2020 05:20	15	762.6	766.6	77	Wind blowing from the north	3		Drizzle		Few clouds (10-30%) 540 m, broken clouds (60-90%) 750 m, overcast (100%) 2100 m	10.0 and more	11
																					1900-11-06	06.11.2020	4.83333	04:50	1	06.11.2020 04:50	15	762.6	766.6	77	Wind blowing from the north-northwest	4				Few clouds (10-30%) 540 m, broken clouds (60-90%) 750 m, overcast (100%) 2100 m	10.0 and more	11
																					1900-11-06	06.11.2020	4.33333	04:20	1	06.11.2020 04:20	16	762.6	766.6	72	Wind blowing from the north	4				Few clouds (10-30%) 540 m, scattered clouds (40-50%) 750 m, broken clouds (60-90%) 2100 m	10.0 and more	11
																					1900-11-06	06.11.2020	3.83333	03:50	1	06.11.2020 03:50	16	762.6	766.6	72	Wind blowing from the north	3				Few clouds (10-30%) 600 m, scattered clouds (40-50%) 750 m, broken clouds (60-90%) 2100 m	10.0 and more	11
																					1900-11-06	06.11.2020	3.33333	03:20	1	06.11.2020 03:20	16	762.6	766.6	72	Wind blowing from the north	3				Few clouds (10-30%) 600 m, scattered clouds (40-50%) 750 m, broken clouds (60-90%) 2100 m	10.0 and more	11
																					1900-11-06	06.11.2020	2.83333	02:50	1	06.11.2020 02:50	16	763.3	767.3	72	Wind blowing from the north	4				Few clouds (10-30%) 600 m, scattered clouds (40-50%) 750 m, broken clouds (60-90%) 2100 m	10.0 and more	11
																					1900-11-06	06.11.2020	2.33333	02:20	1	06.11.2020 02:20	16	762.6	766.6	72	Wind blowing from the north-northwest	3				Few clouds (10-30%) 600 m, scattered clouds (40-50%) 750 m	10.0 and more	11
																					1900-11-06	06.11.2020	1.83333	01:50	1	06.11.2020 01:50	16	762.6	766.6	77	Wind blowing from the north-northwest	3				Few clouds (10-30%) 600 m, scattered clouds (40-50%) 750 m	10.0 and more	12
																					1900-11-06	06.11.2020	1.33333	01:20	1	06.11.2020 01:20	16	762.6	766.6	77	Calm, no wind	0				Few clouds (10-30%) 750 m	10.0 and more	12
																					1900-11-06	06.11.2020	0.833333	00:50	1	06.11.2020 00:50	16	762.6	766.6	72	Wind blowing from the north-northwest	3				Few clouds (10-30%) 750 m	10.0 and more	11
																					1900-11-05	05.11.2020	23.8333	23:50	1	05.11.2020 23:50	16	762.6	766.6	68	Wind blowing from the north-northwest	4				Few clouds (10-30%) 750 m	10.0 and more	10
																					1900-11-05	05.11.2020	23.3333	23:20	1	05.11.2020 23:20	17	762.6	766.6	64	Wind blowing from the north-northwest	4				Few clouds (10-30%) 750 m	10.0 and more	10
																					1900-11-05	05.11.2020	22.8333	22:50	1	05.11.2020 22:50	17	763.3	767.3	59	Wind blowing from the north-west	3				Few clouds (10-30%) 750 m	10.0 and more	9
																					1900-11-05	05.11.2020	22.3333	22:20	1	05.11.2020 22:20	17	763.3	767.3	59	Wind blowing from the north-northwest	4				Few clouds (10-30%) 750 m	10.0 and more	9
																					1900-11-05	05.11.2020	21.8333	21:50	1	05.11.2020 21:50	17	763.3	767.3	56	Wind blowing from the north-northwest	3				Few clouds (10-30%) 750 m	10.0 and more	8
																					1900-11-05	05.11.2020	20.8333	20:50	1	05.11.2020 20:50	17	763.3	767.3	56	Wind blowing from the north-northwest	3				Few clouds (10-30%) 750 m	10.0 and more	8
																					1900-11-05	05.11.2020	20.3333	20:20	1	05.11.2020 20:20	17	763.3	767.3	56	Wind blowing from the north	4				Few clouds (10-30%) 750 m	10.0 and more	8
																					1900-11-05	05.11.2020	19.8333	19:50	1	05.11.2020 19:50	17	763.3	767.3	59	Wind blowing from the north	4				Few clouds (10-30%) 750 m	10.0 and more	9
																					1900-11-05	05.11.2020	19.3333	19:20	1	05.11.2020 19:20	17	763.3	767.3	59	Wind blowing from the north	4				Few clouds (10-30%) 750 m	10.0 and more	9
																					1900-11-05	05.11.2020	18.8333	18:50	1	05.11.2020 18:50	17	763.3	767.3	59	Wind blowing from the north	3				Scattered clouds (40-50%) 750 m	10.0 and more	9
																					1900-11-05	05.11.2020	18.3333	18:20	1	05.11.2020 18:20	18	763.3	767.3	56	Wind blowing from the north-northwest	3				Scattered clouds (40-50%) 750 m	10.0 and more	9
																					1900-11-05	05.11.2020	17.8333	17:50	1	05.11.2020 17:50	18	762.7	766.6	52	Wind blowing from the north-northwest	3				Scattered clouds (40-50%) 750 m	10.0 and more	8
																					1900-11-05	05.11.2020	17.3333	17:20	1	05.11.2020 17:20	18	762.7	766.6	52	Wind blowing from the north-northwest	4				Scattered clouds (40-50%) 750 m	10.0 and more	8
																					1900-11-05	05.11.2020	16.8333	16:50	1	05.11.2020 16:50	18	762.7	766.6	52	Wind blowing from the north-northwest	4				Scattered clouds (40-50%) 750 m	10.0 and more	8
																					1900-11-05	05.11.2020	16.3333	16:20	1	05.11.2020 16:20	19	762.7	766.6	46	Wind blowing from the north-northwest	5				Scattered clouds (40-50%) 750 m	10.0 and more	7
																					1900-11-05	05.11.2020	15.8333	15:50	1	05.11.2020 15:50	20	762.7	766.6	43	Wind blowing from the north	6				Scattered clouds (40-50%) 750 m	10.0 and more	7
																					1900-11-05	05.11.2020	15.3333	15:20	1	05.11.2020 15:20	20	762.7	766.6	43	Wind blowing from the north	5				Scattered clouds (40-50%) 750 m	10.0 and more	7
																					1900-11-05	05.11.2020	14.8333	14:50	1	05.11.2020 14:50	21	762.7	766.6	40	Wind blowing from the north	5				Scattered clouds (40-50%) 750 m	10.0 and more	7
																					1900-11-05	05.11.2020	14.3333	14:20	1	05.11.2020 14:20	20	762.7	766.6	43	Wind blowing from the north	5				Few clouds (10-30%) 750 m	10.0 and more	7
																					1900-11-05	05.11.2020	13.8333	13:50	1	05.11.2020 13:50	20	762.7	766.6	43	Wind blowing from the north	6				Few clouds (10-30%) 750 m	10.0 and more	7
																					1900-11-05	05.11.2020	13.3333	13:20	1	05.11.2020 13:20	21	762.7	766.6	43	Wind blowing from the north	5				Few clouds (10-30%) 750 m	10.0 and more	8
																					1900-11-05	05.11.2020	12.8333	12:50	1	05.11.2020 12:50	21	762.7	766.6	43	Wind blowing from the north	6				Scattered clouds (40-50%) 750 m	10.0 and more	8
																					1900-11-05	05.11.2020	12.3333	12:20	1	05.11.2020 12:20	21	763.4	767.3	46	Wind blowing from the north	6				Scattered clouds (40-50%) 750 m	10.0 and more	9
																					1900-11-05	05.11.2020	11.8333	11:50	1	05.11.2020 11:50	21	763.4	767.3	46	Wind blowing from the north	6				Scattered clouds (40-50%) 750 m	10.0 and more	9
																					1900-11-05	05.11.2020	11.3333	11:20	1	05.11.2020 11:20	19	763.4	767.3	52	Wind blowing from the north	5				Scattered clouds (40-50%) 750 m	10.0 and more	9
																					1900-11-05	05.11.2020	10.8333	10:50	1	05.11.2020 10:50	19	763.4	767.3	52	Wind blowing from the north	4				Scattered clouds (40-50%) 750 m	10.0 and more	9
																					1900-11-05	05.11.2020	10.3333	10:20	1	05.11.2020 10:20	19	763.4	767.3	56	Wind blowing from the north	4				Scattered clouds (40-50%) 750 m	10.0 and more	10
																					1900-11-05	05.11.2020	9.83333	09:50	1	05.11.2020 09:50	18	764.1	768.1	60	Wind blowing from the north	3				Scattered clouds (40-50%) 750 m	10.0 and more	10
																					1900-11-05	05.11.2020	9.33333	09:20	1	05.11.2020 09:20	18	763.3	767.3	60	Wind blowing from the north	3				Scattered clouds (40-50%) 750 m	10.0 and more	10
																					1900-11-05	05.11.2020	8.83333	08:50	1	05.11.2020 08:50	17	763.3	767.3	64	Wind blowing from the north	3				Scattered clouds (40-50%) 750 m	10.0 and more	10
																					1900-11-05	05.11.2020	8.33333	08:20	1	05.11.2020 08:20	16	763.3	767.3	68	Wind blowing from the north	2				Scattered clouds (40-50%) 750 m	10.0 and more	10
																					1900-11-05	05.11.2020	7.83333	07:50	1	05.11.2020 07:50	16	763.3	767.3	68	Wind blowing from the north	2				Scattered clouds (40-50%) 750 m	10.0 and more	10
																					1900-11-05	05.11.2020	7.33333	07:20	1	05.11.2020 07:20	16	763.3	767.3	63	Wind blowing from the north-northwest	3				Few clouds (10-30%) 600 m, scattered clouds (40-50%) 2100 m	10.0 and more	9
																					1900-11-05	05.11.2020	6.83333	06:50	1	05.11.2020 06:50	16	762.6	766.6	68	variable wind direction	2				Scattered clouds (40-50%) 750 m, scattered clouds (40-50%) 2100 m	10.0 and more	10
																					1900-11-05	05.11.2020	6.33333	06:20	1	05.11.2020 06:20	16	762.6	766.6	63	variable wind direction	2				Scattered clouds (40-50%) 750 m, scattered clouds (40-50%) 2100 m	10.0 and more	9
																					1900-11-05	05.11.2020	5.83333	05:50	1	05.11.2020 05:50	16	762.6	766.6	59	variable wind direction	2				Scattered clouds (40-50%) 750 m, broken clouds (60-90%) 2100 m	10.0 and more	8
																					1900-11-05	05.11.2020	5.33333	05:20	1	05.11.2020 05:20	16	762.6	766.6	59	Wind blowing from the north-northeast	3				Scattered clouds (40-50%) 750 m, broken clouds (60-90%) 2100 m	10.0 and more	8
																					1900-11-05	05.11.2020	4.83333	04:50	1	05.11.2020 04:50	17	762.6	766.6	56	Wind blowing from the north	3				Few clouds (10-30%) 750 m, scattered clouds (40-50%) 2100 m	10.0 and more	8
																					1900-11-05	05.11.2020	4.33333	04:20	1	05.11.2020 04:20	17	762.6	766.6	59	Wind blowing from the north	4				Few clouds (10-30%) 750 m, scattered clouds (40-50%) 2100 m	10.0 and more	9
																					1900-11-05	05.11.2020	3.83333	03:50	1	05.11.2020 03:50	17	762.6	766.6	59	Wind blowing from the north-northwest	3				Scattered clouds (40-50%) 750 m, broken clouds (60-90%) 2100 m	10.0 and more	9
																					1900-11-05	05.11.2020	3.33333	03:20	1	05.11.2020 03:20	17	762.6	766.6	64	Wind blowing from the north-northwest	3				Scattered clouds (40-50%) 750 m, broken clouds (60-90%) 2100 m	10.0 and more	10
																					1900-11-05	05.11.2020	2.83333	02:50	1	05.11.2020 02:50	18	762.7	766.6	64	Wind blowing from the north-northwest	3				Scattered clouds (40-50%) 750 m, broken clouds (60-90%) 2100 m	10.0 and more	11
																					1900-11-05	05.11.2020	2.33333	02:20	1	05.11.2020 02:20	18	762.7	766.6	60	Wind blowing from the north-northwest	3				Few clouds (10-30%) 600 m, scattered clouds (40-50%) 1050 m, broken clouds (60-90%) 2100 m	10.0 and more	10
																					1900-11-05	05.11.2020	1.83333	01:50	1	05.11.2020 01:50	18	762.7	766.6	60	Wind blowing from the north-northwest	3				Few clouds (10-30%) 600 m, scattered clouds (40-50%) 1050 m, broken clouds (60-90%) 2100 m	10.0 and more	10
																					1900-11-05	05.11.2020	0.833333	00:50	1	05.11.2020 00:50	18	762.7	766.6	64	Wind blowing from the north-northwest	2				Few clouds (10-30%) 600 m, scattered clouds (40-50%) 1050 m, broken clouds (60-90%) 2100 m	10.0 and more	11
																					1900-11-05	05.11.2020	0.333333	00:20	1	05.11.2020 00:20	18	762.7	766.6	64	Wind blowing from the north-northwest	2				Few clouds (10-30%) 600 m, scattered clouds (40-50%) 1050 m, broken clouds (60-90%) 2100 m	10.0 and more	11
																					1900-11-04	04.11.2020	23.8333	23:50	1	04.11.2020 23:50	18	762.7	766.6	64	Wind blowing from the north-northwest	2				Few clouds (10-30%) 600 m, scattered clouds (40-50%) 1050 m, broken clouds (60-90%) 2100 m	10.0 and more	11
																					1900-11-04	04.11.2020	23.3333	23:20	1	04.11.2020 23:20	18	762.7	766.6	64	Wind blowing from the north-east	2				Few clouds (10-30%) 600 m, scattered clouds (40-50%) 1050 m, broken clouds (60-90%) 2100 m	10.0 and more	11
																					1900-11-04	04.11.2020	22.8333	22:50	1	04.11.2020 22:50	18	762.7	766.6	64	variable wind direction	2				Few clouds (10-30%) 600 m, scattered clouds (40-50%) 1050 m, broken clouds (60-90%) 2100 m	10.0 and more	11
																					1900-11-04	04.11.2020	22.3333	22:20	1	04.11.2020 22:20	18	762.7	766.6	68	Calm, no wind	0				Few clouds (10-30%) 600 m, scattered clouds (40-50%) 1050 m, broken clouds (60-90%) 2100 m	10.0 and more	12
																					1900-11-04	04.11.2020	21.8333	21:50	1	04.11.2020 21:50	18	761.9	765.8	68	Calm, no wind	0				Few clouds (10-30%) 600 m, scattered clouds (40-50%) 1050 m, broken clouds (60-90%) 2100 m	10.0 and more	12
																					1900-11-04	04.11.2020	21.3333	21:20	1	04.11.2020 21:20	18	761.9	765.8	68	Calm, no wind	0				Few clouds (10-30%) 600 m, scattered clouds (40-50%) 1050 m, broken clouds (60-90%) 2100 m	10.0 and more	12
																					1900-11-04	04.11.2020	20.8333	20:50	1	04.11.2020 20:50	18	761.9	765.8	68	Calm, no wind	0				Few clouds (10-30%) 600 m, scattered clouds (40-50%) 1050 m, broken clouds (60-90%) 2100 m	10.0 and more	12
																					1900-11-04	04.11.2020	20.3333	20:20	1	04.11.2020 20:20	18	761.9	765.8	68	Calm, no wind	0				Few clouds (10-30%) 600 m, scattered clouds (40-50%) 1050 m, broken clouds (60-90%) 2100 m	10.0 and more	12
																					1900-11-04	04.11.2020	19.8333	19:50	1	04.11.2020 19:50	18	761.9	765.8	68	Calm, no wind	0				Few clouds (10-30%) 600 m, scattered clouds (40-50%) 1050 m, broken clouds (60-90%) 2100 m	10.0 and more	12
																					1900-11-04	04.11.2020	19.3333	19:20	1	04.11.2020 19:20	19	761.1	765	64	Calm, no wind	0				Few clouds (10-30%) 600 m, broken clouds (60-90%) 2100 m	10.0 and more	12
																					1900-11-04	04.11.2020	18.8333	18:50	1	04.11.2020 18:50	19	761.1	765	64	Calm, no wind	0				Few clouds (10-30%) 600 m, scattered clouds (40-50%) 900 m, broken clouds (60-90%) 2100 m	10.0 and more	12
																					1900-11-04	04.11.2020	18.3333	18:20	1	04.11.2020 18:20	19	761.1	765	64	Calm, no wind	0				Few clouds (10-30%) 600 m, scattered clouds (40-50%) 900 m, broken clouds (60-90%) 2100 m	10.0 and more	12
																					1900-11-04	04.11.2020	17.8333	17:50	1	04.11.2020 17:50	19	760.4	764.3	68	Calm, no wind	0				Few clouds (10-30%) 600 m, scattered clouds (40-50%) 900 m, broken clouds (60-90%) 2100 m	10.0 and more	13
																					1900-11-04	04.11.2020	17.3333	17:20	1	04.11.2020 17:20	20	760.4	764.3	64	Calm, no wind	0				Few clouds (10-30%) 600 m, scattered clouds (40-50%) 900 m, broken clouds (60-90%) 2100 m	10.0 and more	13
																					1900-11-04	04.11.2020	16.8333	16:50	1	04.11.2020 16:50	21	760.4	764.3	60	Calm, no wind	0				Few clouds (10-30%) 600 m, scattered clouds (40-50%) 900 m, broken clouds (60-90%) 2100 m	10.0 and more	13
																					1900-11-04	04.11.2020	16.3333	16:20	1	04.11.2020 16:20	21	760.4	764.3	60	Calm, no wind	0				Few clouds (10-30%) 600 m, scattered clouds (40-50%) 900 m, broken clouds (60-90%) 2100 m	10.0 and more	13
																					1900-11-04	04.11.2020	15.8333	15:50	1	04.11.2020 15:50	22	759.6	763.5	57	Calm, no wind	0				Few clouds (10-30%) 600 m, scattered clouds (40-50%) 900 m, broken clouds (60-90%) 2100 m	10.0 and more	13
																					1900-11-04	04.11.2020	15.3333	15:20	1	04.11.2020 15:20	22	759.6	763.5	57	Wind blowing from the north	3				Few clouds (10-30%) 600 m, scattered clouds (40-50%) 900 m, broken clouds (60-90%) 2100 m	10.0 and more	13
																					1900-11-04	04.11.2020	14.8333	14:50	1	04.11.2020 14:50	22	759.6	763.5	57	Wind blowing from the north	4				Few clouds (10-30%) 600 m, scattered clouds (40-50%) 900 m, broken clouds (60-90%) 2100 m	10.0 and more	13
																					1900-11-04	04.11.2020	14.3333	14:20	1	04.11.2020 14:20	22	759.6	763.5	57	Wind blowing from the north	4				Few clouds (10-30%) 600 m, scattered clouds (40-50%) 900 m, broken clouds (60-90%) 2100 m	10.0 and more	13
																					1900-11-04	04.11.2020	13.8333	13:50	1	04.11.2020 13:50	22	759.6	763.5	57	Wind blowing from the north	3				Few clouds (10-30%) 600 m, scattered clouds (40-50%) 900 m, broken clouds (60-90%) 2100 m	10.0 and more	13
																					1900-11-04	04.11.2020	13.3333	13:20	1	04.11.2020 13:20	23	759.6	763.5	53	Wind blowing from the north	3				Few clouds (10-30%) 600 m, scattered clouds (40-50%) 900 m	10.0 and more	13
																					1900-11-04	04.11.2020	12.8333	12:50	1	04.11.2020 12:50	24	759.6	763.5	50	Wind blowing from the north	4				Few clouds (10-30%) 600 m, scattered clouds (40-50%) 900 m	10.0 and more	13
																					1900-11-04	04.11.2020	12.3333	12:20	1	04.11.2020 12:20	23	760.4	764.3	53	Wind blowing from the north	3				Few clouds (10-30%) 750 m	10.0 and more	13
																					1900-11-04	04.11.2020	11.8333	11:50	1	04.11.2020 11:50	23	760.4	764.3	50	Calm, no wind	0				Few clouds (10-30%) 750 m	10.0 and more	12
																					1900-11-04	04.11.2020	11.3333	11:20	1	04.11.2020 11:20	22	760.4	764.3	53	Calm, no wind	0				Few clouds (10-30%) 900 m	10.0 and more	12
																					1900-11-04	04.11.2020	10.8333	10:50	1	04.11.2020 10:50	22	759.6	763.5	53	Wind blowing from the north-northwest	3				Few clouds (10-30%) 900 m	10.0 and more	12
																					1900-11-04	04.11.2020	10.3333	10:20	1	04.11.2020 10:20	22	759.6	763.5	53	Calm, no wind	0				Few clouds (10-30%) 900 m	10.0 and more	12
																					1900-11-04	04.11.2020	9.83333	09:50	1	04.11.2020 09:50	21	760.4	764.3	57	Wind blowing from the north-west	3				Few clouds (10-30%) 900 m	10.0 and more	12
																					1900-11-04	04.11.2020	9.33333	09:20	1	04.11.2020 09:20	20	760.4	764.3	60	Wind blowing from the north-northwest	3				Few clouds (10-30%) 900 m	10.0 and more	12
																					1900-11-04	04.11.2020	8.83333	08:50	1	04.11.2020 08:50	20	760.4	764.3	60	Calm, no wind	0				Few clouds (10-30%) 900 m	10.0 and more	12
																					1900-11-04	04.11.2020	8.33333	08:20	1	04.11.2020 08:20	19	759.6	763.5	64	Calm, no wind	0				Few clouds (10-30%) 900 m	10.0 and more	12
																					1900-11-04	04.11.2020	7.83333	07:50	1	04.11.2020 07:50	17	759.6	763.5	73	Calm, no wind	0				Few clouds (10-30%) 900 m	10.0 and more	12
																					1900-11-04	04.11.2020	7.33333	07:20	1	04.11.2020 07:20	16	759.5	763.5	77	Calm, no wind	0				Few clouds (10-30%) 900 m	10.0 and more	12
																					1900-11-04	04.11.2020	6.83333	06:50	1	04.11.2020 06:50	17	759.6	763.5	73	Calm, no wind	0				Few clouds (10-30%) 900 m	10.0 and more	12
																					1900-11-04	04.11.2020	6.33333	06:20	1	04.11.2020 06:20	17	759.6	763.5	68	Calm, no wind	0				Few clouds (10-30%) 750 m	10.0 and more	11
																					1900-11-04	04.11.2020	5.83333	05:50	1	04.11.2020 05:50	17	759.6	763.5	68	Calm, no wind	0				Few clouds (10-30%) 750 m	10.0 and more	11
																					1900-11-04	04.11.2020	5.33333	05:20	1	04.11.2020 05:20	17	759.6	763.5	68	Calm, no wind	0				Few clouds (10-30%) 750 m	10.0 and more	11
																					1900-11-04	04.11.2020	4.83333	04:50	1	04.11.2020 04:50	17	759.6	763.5	68	Calm, no wind	0				Few clouds (10-30%) 750 m	10.0 and more	11
																					1900-11-04	04.11.2020	4.33333	04:20	1	04.11.2020 04:20	16	758.8	762.8	72	Calm, no wind	0				Few clouds (10-30%) 750 m	10.0 and more	11
																					1900-11-04	04.11.2020	3.83333	03:50	1	04.11.2020 03:50	16	758.8	762.8	72	Calm, no wind	0				Few clouds (10-30%) 750 m	10.0 and more	11
																					1900-11-04	04.11.2020	3.33333	03:20	1	04.11.2020 03:20	17	758.9	762.8	68	Calm, no wind	0				Few clouds (10-30%) 750 m	10.0 and more	11
																					1900-11-04	04.11.2020	2.83333	02:50	1	04.11.2020 02:50	16	758.8	762.8	72	Calm, no wind	0				Few clouds (10-30%) 750 m	10.0 and more	11
																					1900-11-04	04.11.2020	2.33333	02:20	1	04.11.2020 02:20	16	759.5	763.5	72	Calm, no wind	0				Few clouds (10-30%) 750 m	10.0 and more	11
																					1900-11-04	04.11.2020	1.83333	01:50	1	04.11.2020 01:50	16	759.5	763.5	72	Calm, no wind	0				Few clouds (10-30%) 750 m	10.0 and more	11
																					1900-11-04	04.11.2020	1.33333	01:20	1	04.11.2020 01:20	17	759.6	763.5	68	Calm, no wind	0				Few clouds (10-30%) 750 m	10.0 and more	11
																					1900-11-04	04.11.2020	0.833333	00:50	1	04.11.2020 00:50	16	759.5	763.5	72	Calm, no wind	0				Few clouds (10-30%) 750 m	10.0 and more	11
																					1900-11-04	04.11.2020	0.333333	00:20	1	04.11.2020 00:20	15	759.5	763.5	77	Calm, no wind	0				Few clouds (10-30%) 750 m	10.0 and more	11
																					1900-11-03	03.11.2020	23.8333	23:50	1	03.11.2020 23:50	18	759.6	763.5	64	Calm, no wind	0				Few clouds (10-30%) 750 m	10.0 and more	11
																					1900-11-03	03.11.2020	23.3333	23:20	1	03.11.2020 23:20	16	759.5	763.5	72	Calm, no wind	0				Few clouds (10-30%) 750 m	10.0 and more	11
																					1900-11-03	03.11.2020	22.8333	22:50	1	03.11.2020 22:50	15	759.5	763.5	77	Calm, no wind	0				Few clouds (10-30%) 750 m	10.0 and more	11
																					1900-11-03	03.11.2020	22.3333	22:20	1	03.11.2020 22:20	15	759.5	763.5	77	Calm, no wind	0				Few clouds (10-30%) 750 m	10.0 and more	11
																					1900-11-03	03.11.2020	21.8333	21:50	1	03.11.2020 21:50	16	759.5	763.5	72	Calm, no wind	0				Few clouds (10-30%) 750 m	10.0 and more	11
																					1900-11-03	03.11.2020	21.3333	21:20	1	03.11.2020 21:20	16	759.5	763.5	77	Calm, no wind	0				Few clouds (10-30%) 750 m	10.0 and more	12
																					1900-11-03	03.11.2020	20.8333	20:50	1	03.11.2020 20:50	16	758.8	762.8	77	Calm, no wind	0				Few clouds (10-30%) 750 m	10.0 and more	12
																					1900-11-03	03.11.2020	20.3333	20:20	1	03.11.2020 20:20	17	758.9	762.8	73	Calm, no wind	0				Few clouds (10-30%) 750 m	10.0 and more	12
																					1900-11-03	03.11.2020	19.8333	19:50	1	03.11.2020 19:50	17	758.9	762.8	73	Calm, no wind	0				Few clouds (10-30%) 750 m	10.0 and more	12
																					1900-11-03	03.11.2020	19.3333	19:20	1	03.11.2020 19:20	17	758.9	762.8	73	Calm, no wind	0				Few clouds (10-30%) 750 m	10.0 and more	12
																					1900-11-03	03.11.2020	18.8333	18:50	1	03.11.2020 18:50	18	758.9	762.8	68	Calm, no wind	0				Few clouds (10-30%) 750 m	10.0 and more	12
																					1900-11-03	03.11.2020	18.3333	18:20	1	03.11.2020 18:20	18	758.9	762.8	73	Calm, no wind	0				Few clouds (10-30%) 750 m	10.0 and more	13
																					1900-11-03	03.11.2020	17.8333	17:50	1	03.11.2020 17:50	19	758.9	762.8	68	Calm, no wind	0				Few clouds (10-30%) 750 m	10.0 and more	13
																					1900-11-03	03.11.2020	17.3333	17:20	1	03.11.2020 17:20	19	758.9	762.8	68	Calm, no wind	0				Few clouds (10-30%) 750 m	10.0 and more	13
																					1900-11-03	03.11.2020	16.8333	16:50	1	03.11.2020 16:50	20	758.9	762.8	60	Calm, no wind	0				Few clouds (10-30%) 750 m	10.0 and more	12
																					1900-11-03	03.11.2020	16.3333	16:20	1	03.11.2020 16:20	21	758.9	762.8	57	Calm, no wind	0				Few clouds (10-30%) 750 m	10.0 and more	12
																					1900-11-03	03.11.2020	15.8333	15:50	1	03.11.2020 15:50	21	758.9	762.8	53	Calm, no wind	0				Few clouds (10-30%) 750 m	10.0 and more	11
																					1900-11-03	03.11.2020	15.3333	15:20	1	03.11.2020 15:20	21	758.9	762.8	53	Calm, no wind	0				Few clouds (10-30%) 750 m	10.0 and more	11
																					1900-11-03	03.11.2020	14.8333	14:50	1	03.11.2020 14:50	21	758.9	762.8	53	Calm, no wind	0				Few clouds (10-30%) 750 m	10.0 and more	11
																					1900-11-03	03.11.2020	14.3333	14:20	1	03.11.2020 14:20	21	759.6	763.5	57	Calm, no wind	0				Few clouds (10-30%) 750 m	10.0 and more	12
																					1900-11-03	03.11.2020	13.8333	13:50	1	03.11.2020 13:50	21	759.6	763.5	57	Calm, no wind	0				Few clouds (10-30%) 750 m	10.0 and more	12
																					1900-11-03	03.11.2020	13.3333	13:20	1	03.11.2020 13:20	20	759.6	763.5	60	Wind blowing from the north-northwest	3				Few clouds (10-30%) 750 m	10.0 and more	12
																					1900-11-03	03.11.2020	12.8333	12:50	1	03.11.2020 12:50	20	759.6	763.5	60	Wind blowing from the north-west	3		Light drizzle		Few clouds (10-30%) 750 m	10.0 and more	12
																					1900-11-03	03.11.2020	12.3333	12:20	1	03.11.2020 12:20	20	760.4	764.3	60	Wind blowing from the north-northwest	3				Few clouds (10-30%) 750 m	10.0 and more	12
																					1900-11-03	03.11.2020	11.8333	11:50	1	03.11.2020 11:50	19	760.4	764.3	73	Calm, no wind	0		Drizzle		Few clouds (10-30%) 750 m	10.0 and more	14
																					1900-11-03	03.11.2020	11.3333	11:20	1	03.11.2020 11:20	19	760.4	764.3	68	Calm, no wind	0				Few clouds (10-30%) 750 m	10.0 and more	13
																					1900-11-03	03.11.2020	10.8333	10:50	1	03.11.2020 10:50	18	760.4	764.3	78	Calm, no wind	0				Few clouds (10-30%) 750 m	10.0 and more	14
																					1900-11-03	03.11.2020	10.3333	10:20	1	03.11.2020 10:20	18	760.4	764.3	73	Calm, no wind	0				Few clouds (10-30%) 750 m	10.0 and more	13
																					1900-11-03	03.11.2020	9.83333	09:50	1	03.11.2020 09:50	17	760.4	764.3	77	Calm, no wind	0				Few clouds (10-30%) 750 m	10.0 and more	13
																					1900-11-03	03.11.2020	9.33333	09:20	1	03.11.2020 09:20	17	760.4	764.3	77	Calm, no wind	0				Few clouds (10-30%) 750 m	10.0 and more	13
																					1900-11-03	03.11.2020	8.83333	08:50	1	03.11.2020 08:50	16	760.3	764.3	83	Calm, no wind	0				Few clouds (10-30%) 750 m	10.0 and more	13
																					1900-11-03	03.11.2020	8.33333	08:20	1	03.11.2020 08:20	15	760.3	764.3	88	Calm, no wind	0				Few clouds (10-30%) 750 m	10.0 and more	13
																					1900-11-03	03.11.2020	7.83333	07:50	1	03.11.2020 07:50	14	759.5	763.5	88	Calm, no wind	0				Few clouds (10-30%) 750 m	10.0 and more	12
																					1900-11-03	03.11.2020	7.33333	07:20	1	03.11.2020 07:20	13	759.5	763.5	94	Calm, no wind	0				Few clouds (10-30%) 750 m	10.0 and more	12
																					1900-11-03	03.11.2020	6.83333	06:50	1	03.11.2020 06:50	13	759.5	763.5	88	Calm, no wind	0				Few clouds (10-30%) 750 m	10.0 and more	11
																					1900-11-03	03.11.2020	6.33333	06:20	1	03.11.2020 06:20	12	759.5	763.5	94	Calm, no wind	0				Few clouds (10-30%) 750 m	10.0 and more	11
																					1900-11-03	03.11.2020	5.83333	05:50	1	03.11.2020 05:50	13	759.5	763.5	88	Calm, no wind	0				Few clouds (10-30%) 750 m	10.0 and more	11
																					1900-11-03	03.11.2020	5.33333	05:20	1	03.11.2020 05:20	13	759.5	763.5	88	Calm, no wind	0				Few clouds (10-30%) 750 m	10.0 and more	11
																					1900-11-03	03.11.2020	4.83333	04:50	1	03.11.2020 04:50	12	760.3	764.3	94	Calm, no wind	0				Few clouds (10-30%) 750 m	10.0 and more	11
																					1900-11-03	03.11.2020	4.33333	04:20	1	03.11.2020 04:20	12	760.3	764.3	88	Calm, no wind	0				Few clouds (10-30%) 750 m	10.0 and more	10
																					1900-11-03	03.11.2020	3.83333	03:50	1	03.11.2020 03:50	13	760.3	764.3	88	Calm, no wind	0				Few clouds (10-30%) 750 m	10.0 and more	11
																					1900-11-03	03.11.2020	2.83333	02:50	1	03.11.2020 02:50	13	761	765	88	Calm, no wind	0				Few clouds (10-30%) 750 m	10.0 and more	11
																					1900-11-03	03.11.2020	2.33333	02:20	1	03.11.2020 02:20	13	761	765	88	Calm, no wind	0				Few clouds (10-30%) 750 m	10.0 and more	11
																					1900-11-03	03.11.2020	1.83333	01:50	1	03.11.2020 01:50	13	761	765	82	Calm, no wind	0				Few clouds (10-30%) 750 m	10.0 and more	10
																					1900-11-03	03.11.2020	1.33333	01:20	1	03.11.2020 01:20	13	761	765	88	Calm, no wind	0				Few clouds (10-30%) 750 m	10.0 and more	11
																					1900-11-03	03.11.2020	0.833333	00:50	1	03.11.2020 00:50	14	761	765	82	Calm, no wind	0				Few clouds (10-30%) 750 m	10.0 and more	11
																					1900-11-03	03.11.2020	0.333333	00:20	1	03.11.2020 00:20	14	761	765	82	Calm, no wind	0				Few clouds (10-30%) 750 m	10.0 and more	11
																					1900-11-02	02.11.2020	23.8333	23:50	1	02.11.2020 23:50	14	761	765	82	Calm, no wind	0				Few clouds (10-30%) 750 m	10.0 and more	11
																					1900-11-02	02.11.2020	23.3333	23:20	1	02.11.2020 23:20	14	761.8	765.8	82	Calm, no wind	0				Few clouds (10-30%) 750 m	10.0 and more	11
																					1900-11-02	02.11.2020	22.8333	22:50	1	02.11.2020 22:50	15	761.8	765.8	77	Calm, no wind	0				Few clouds (10-30%) 750 m	10.0 and more	11
																					1900-11-02	02.11.2020	22.3333	22:20	1	02.11.2020 22:20	15	761.8	765.8	77	Calm, no wind	0				Few clouds (10-30%) 750 m	10.0 and more	11
																					1900-11-02	02.11.2020	21.8333	21:50	1	02.11.2020 21:50	15	761.8	765.8	77	Calm, no wind	0				Few clouds (10-30%) 750 m	10.0 and more	11
																					1900-11-02	02.11.2020	21.3333	21:20	1	02.11.2020 21:20	14	761	765	82	Calm, no wind	0				Few clouds (10-30%) 750 m	10.0 and more	11
																					1900-11-02	02.11.2020	20.8333	20:50	1	02.11.2020 20:50	15	761	765	77	Calm, no wind	0				Few clouds (10-30%) 750 m	10.0 and more	11
																					1900-11-02	02.11.2020	20.3333	20:20	1	02.11.2020 20:20	15	761	765	82	Calm, no wind	0				Few clouds (10-30%) 750 m	10.0 and more	12
																					1900-11-02	02.11.2020	19.8333	19:50	1	02.11.2020 19:50	16	761	765	77	Calm, no wind	0				Few clouds (10-30%) 750 m	10.0 and more	12
																					1900-11-02	02.11.2020	19.3333	19:20	1	02.11.2020 19:20	16	761	765	83	Calm, no wind	0				Few clouds (10-30%) 750 m	10.0 and more	13
																					1900-11-02	02.11.2020	18.8333	18:50	1	02.11.2020 18:50	17	761	765	77	Calm, no wind	0				Few clouds (10-30%) 750 m	10.0 and more	13
																					1900-11-02	02.11.2020	18.3333	18:20	1	02.11.2020 18:20	18	761.1	765	73	Calm, no wind	0				Few clouds (10-30%) 750 m	10.0 and more	13
																					1900-11-02	02.11.2020	17.8333	17:50	1	02.11.2020 17:50	19	761.1	765	68	Calm, no wind	0				Few clouds (10-30%) 750 m	10.0 and more	13
																					1900-11-02	02.11.2020	17.3333	17:20	1	02.11.2020 17:20	20	761.1	765	60	Calm, no wind	0				Few clouds (10-30%) 750 m	10.0 and more	12
																					1900-11-02	02.11.2020	16.8333	16:50	1	02.11.2020 16:50	20	761.1	765	60	Calm, no wind	0				Few clouds (10-30%) 750 m	10.0 and more	12
																					1900-11-02	02.11.2020	16.3333	16:20	1	02.11.2020 16:20	20	761.1	765	60	Wind blowing from the south	2				Few clouds (10-30%) 750 m	10.0 and more	12
																					1900-11-02	02.11.2020	15.8333	15:50	1	02.11.2020 15:50	21	761.1	765	57	Wind blowing from the south	2				Few clouds (10-30%) 750 m	10.0 and more	12
																					1900-11-02	02.11.2020	15.3333	15:20	1	02.11.2020 15:20	21	761.1	765	60	Wind blowing from the south	2				No Significant Clouds	10.0 and more	13
																					1900-11-02	02.11.2020	14.8333	14:50	1	02.11.2020 14:50	21	761.1	765	60	Wind blowing from the south	3				No Significant Clouds	10.0 and more	13
																					1900-11-02	02.11.2020	14.3333	14:20	1	02.11.2020 14:20	21	761.1	765	60	Wind blowing from the south	3				No Significant Clouds	10.0 and more	13
																					1900-11-02	02.11.2020	13.8333	13:50	1	02.11.2020 13:50	21	761.1	765	60	Wind blowing from the south	3				No Significant Clouds	10.0 and more	13
																					1900-11-02	02.11.2020	13.3333	13:20	1	02.11.2020 13:20	20	761.9	765.8	64	Wind blowing from the south	2				No Significant Clouds	10.0 and more	13
																					1900-11-02	02.11.2020	12.8333	12:50	1	02.11.2020 12:50	20	761.9	765.8	60	Wind blowing from the south	2				No Significant Clouds	10.0 and more	12
																					1900-11-02	02.11.2020	12.3333	12:20	1	02.11.2020 12:20	20	761.9	765.8	56	Wind blowing from the south	2				No Significant Clouds	10.0 and more	11
																					1900-11-02	02.11.2020	11.8333	11:50	1	02.11.2020 11:50	20	762.7	766.6	53	Calm, no wind	0				No Significant Clouds	10.0 and more	10
																					1900-11-02	02.11.2020	11.3333	11:20	1	02.11.2020 11:20	21	762.7	766.6	50	Calm, no wind	0				No Significant Clouds	10.0 and more	10
																					1900-11-02	02.11.2020	10.8333	10:50	1	02.11.2020 10:50	20	762.7	766.6	49	Calm, no wind	0				No Significant Clouds	10.0 and more	9
																					1900-11-02	02.11.2020	10.3333	10:20	1	02.11.2020 10:20	19	762.7	766.6	52	Calm, no wind	0				No Significant Clouds	10.0 and more	9
																					1900-11-02	02.11.2020	9.83333	09:50	1	02.11.2020 09:50	19	762.7	766.6	56	Calm, no wind	0				No Significant Clouds	10.0 and more	10
																					1900-11-02	02.11.2020	9.33333	09:20	1	02.11.2020 09:20	18	762.7	766.6	60	Calm, no wind	0				No Significant Clouds	10.0 and more	10
																					1900-11-02	02.11.2020	8.83333	08:50	1	02.11.2020 08:50	18	762.7	766.6	60	Calm, no wind	0				No Significant Clouds	10.0 and more	10
																					1900-11-02	02.11.2020	8.33333	08:20	1	02.11.2020 08:20	15	762.6	766.6	72	Calm, no wind	0				No Significant Clouds	10.0 and more	10
																					1900-11-02	02.11.2020	7.83333	07:50	1	02.11.2020 07:50	13	761.8	765.8	77	Calm, no wind	0				No Significant Clouds	10.0 and more	9
																					1900-11-02	02.11.2020	7.33333	07:20	1	02.11.2020 07:20	12	761.8	765.8	77	Wind blowing from the north	2				No Significant Clouds	10.0 and more	8
																					1900-11-02	02.11.2020	6.83333	06:50	1	02.11.2020 06:50	12	761.8	765.8	77	Wind blowing from the north	2				No Significant Clouds	10.0 and more	8
																					1900-11-02	02.11.2020	6.33333	06:20	1	02.11.2020 06:20	12	761.8	765.8	77	Calm, no wind	0				No Significant Clouds	10.0 and more	8
																					1900-11-02	02.11.2020	5.83333	05:50	1	02.11.2020 05:50	11	761.8	765.8	82	Calm, no wind	0				No Significant Clouds	10.0 and more	8
																					1900-11-02	02.11.2020	5.33333	05:20	1	02.11.2020 05:20	12	761.8	765.8	77	Wind blowing from the north-northwest	2				Few clouds (10-30%) 600 m	10.0 and more	8
																					1900-11-02	02.11.2020	4.83333	04:50	1	02.11.2020 04:50	12	761.8	765.8	77	Wind blowing from the north-northwest	2				Few clouds (10-30%) 600 m	10.0 and more	8
																					1900-11-02	02.11.2020	4.33333	04:20	1	02.11.2020 04:20	12	761.8	765.8	77	Calm, no wind	0				Few clouds (10-30%) 600 m	10.0 and more	8
																					1900-11-02	02.11.2020	3.83333	03:50	1	02.11.2020 03:50	12	761.8	765.8	77	Calm, no wind	0				Few clouds (10-30%) 600 m	10.0 and more	8
																					1900-11-02	02.11.2020	3.33333	03:20	1	02.11.2020 03:20	11	761.8	765.8	82	Calm, no wind	0				No Significant Clouds	10.0 and more	8
																					1900-11-02	02.11.2020	2.83333	02:50	1	02.11.2020 02:50	11	761.8	765.8	82	Calm, no wind	0				No Significant Clouds	10.0 and more	8
																					1900-11-02	02.11.2020	2.33333	02:20	1	02.11.2020 02:20	12	761.8	765.8	82	Wind blowing from the north	2				No Significant Clouds	10.0 and more	9
																					1900-11-02	02.11.2020	1.83333	01:50	1	02.11.2020 01:50	12	761.8	765.8	82	Wind blowing from the north	2				No Significant Clouds	10.0 and more	9
																					1900-11-02	02.11.2020	1.33333	01:20	1	02.11.2020 01:20	12	761.8	765.8	82	Wind blowing from the north-northwest	2				Few clouds (10-30%) 600 m	10.0 and more	9
																					1900-11-02	02.11.2020	0.833333	00:50	1	02.11.2020 00:50	12	761.8	765.8	82	Wind blowing from the north-northwest	2				Few clouds (10-30%) 600 m	10.0 and more	9
																					1900-11-02	02.11.2020	0.333333	00:20	1	02.11.2020 00:20	12	761.8	765.8	82	Wind blowing from the north	2				Few clouds (10-30%) 600 m	10.0 and more	9
																					1900-11-01	01.11.2020	23.8333	23:50	1	01.11.2020 23:50	13	761.8	765.8	82	Calm, no wind	0				Scattered clouds (40-50%) 600 m	10.0 and more	10
																					1900-11-01	01.11.2020	23.3333	23:20	1	01.11.2020 23:20	14	761.8	765.8	77	Wind blowing from the north-northwest	2				Scattered clouds (40-50%) 600 m	10.0 and more	10
																					1900-11-01	01.11.2020	22.8333	22:50	1	01.11.2020 22:50	14	761.8	765.8	77	Wind blowing from the north-northwest	2				Scattered clouds (40-50%) 600 m	10.0 and more	10
																					1900-11-01	01.11.2020	22.3333	22:20	1	01.11.2020 22:20	14	761.8	765.8	77	Wind blowing from the north	2				Scattered clouds (40-50%) 600 m	10.0 and more	10
																					1900-11-01	01.11.2020	21.8333	21:50	1	01.11.2020 21:50	14	761.8	765.8	77	Wind blowing from the north	2				Scattered clouds (40-50%) 600 m	10.0 and more	10
																					1900-11-01	01.11.2020	21.3333	21:20	1	01.11.2020 21:20	14	761.8	765.8	77	Wind blowing from the north	2				Few clouds (10-30%) 600 m	10.0 and more	10
																					1900-11-01	01.11.2020	20.8333	20:50	1	01.11.2020 20:50	14	761.8	765.8	77	Wind blowing from the north	2				Few clouds (10-30%) 600 m	10.0 and more	10
																					1900-11-01	01.11.2020	20.3333	20:20	1	01.11.2020 20:20	15	761	765	72	Calm, no wind	0				Few clouds (10-30%) 600 m	10.0 and more	10
																					1900-11-01	01.11.2020	19.8333	19:50	1	01.11.2020 19:50	15	761	765	72	Calm, no wind	0				Few clouds (10-30%) 600 m	10.0 and more	10
																					1900-11-01	01.11.2020	19.3333	19:20	1	01.11.2020 19:20	17	761	765	64	Wind blowing from the north	3				Few clouds (10-30%) 600 m	10.0 and more	10
																					1900-11-01	01.11.2020	18.8333	18:50	1	01.11.2020 18:50	17	761	765	64	Wind blowing from the east-northeast	3				Few clouds (10-30%) 600 m	10.0 and more	10
																					1900-11-01	01.11.2020	18.3333	18:20	1	01.11.2020 18:20	17	760.4	764.3	64	Wind blowing from the east-northeast	4				Few clouds (10-30%) 600 m	10.0 and more	10
																					1900-11-01	01.11.2020	17.8333	17:50	1	01.11.2020 17:50	18	760.4	764.3	60	Wind blowing from the east	3				Few clouds (10-30%) 600 m	10.0 and more	10
																					1900-11-01	01.11.2020	17.3333	17:20	1	01.11.2020 17:20	18	760.4	764.3	60	Wind blowing from the east-southeast	4				Few clouds (10-30%) 750 m	10.0 and more	10
																					1900-11-01	01.11.2020	16.8333	16:50	1	01.11.2020 16:50	19	760.4	764.3	56	Wind blowing from the east	4				Few clouds (10-30%) 750 m	10.0 and more	10
																					1900-11-01	01.11.2020	16.3333	16:20	1	01.11.2020 16:20	19	760.4	764.3	60	Wind blowing from the east	4				Few clouds (10-30%) 750 m	10.0 and more	11
																					1900-11-01	01.11.2020	15.8333	15:50	1	01.11.2020 15:50	20	760.4	764.3	53	Wind blowing from the east-northeast	3				Scattered clouds (40-50%) 750 m	10.0 and more	10
																					1900-11-01	01.11.2020	15.3333	15:20	1	01.11.2020 15:20	21	760.4	764.3	53	Wind blowing from the east	5				Few clouds (10-30%) 600 m, scattered clouds (40-50%) 750 m	10.0 and more	11
																					1900-11-01	01.11.2020	14.8333	14:50	1	01.11.2020 14:50	21	760.4	764.3	53	Wind blowing from the east	5				Few clouds (10-30%) 600 m, scattered clouds (40-50%) 750 m	10.0 and more	11
																					1900-11-01	01.11.2020	14.3333	14:20	1	01.11.2020 14:20	20	760.4	764.3	56	Wind blowing from the east	5				Few clouds (10-30%) 600 m, scattered clouds (40-50%) 750 m	10.0 and more	11
																					1900-11-01	01.11.2020	13.8333	13:50	1	01.11.2020 13:50	21	760.4	764.3	53	Wind blowing from the east-northeast	3				Few clouds (10-30%) 600 m, broken clouds (60-90%) 750 m	10.0 and more	11
																					1900-11-01	01.11.2020	13.3333	13:20	1	01.11.2020 13:20	21	760.4	764.3	53	Wind blowing from the north-east	4				Few clouds (10-30%) 600 m, broken clouds (60-90%) 750 m	10.0 and more	11
																					1900-11-01	01.11.2020	12.8333	12:50	1	01.11.2020 12:50	22	760.4	764.3	50	Wind blowing from the north-northeast	4				Few clouds (10-30%) 600 m, broken clouds (60-90%) 750 m	10.0 and more	11
																					1900-11-01	01.11.2020	11.8333	11:50	1	01.11.2020 11:50	22	760.4	764.3	50	Wind blowing from the north	4				Few clouds (10-30%) 600 m, broken clouds (60-90%) 750 m	10.0 and more	11
																					1900-11-01	01.11.2020	11.3333	11:20	1	01.11.2020 11:20	22	760.4	764.3	50	Wind blowing from the north	4				Few clouds (10-30%) 750 m	10.0 and more	11
																					1900-11-01	01.11.2020	10.8333	10:50	1	01.11.2020 10:50	22	760.4	764.3	50	Wind blowing from the north	4				No Significant Clouds	10.0 and more	11
																					1900-11-01	01.11.2020	10.3333	10:20	1	01.11.2020 10:20	21	760.4	764.3	50	Wind blowing from the north-northwest	4				No Significant Clouds	10.0 and more	10
																					1900-11-01	01.11.2020	9.83333	09:50	1	01.11.2020 09:50	21	760.4	764.3	50	Wind blowing from the north-northwest	3				No Significant Clouds	10.0 and more	10
																					1900-11-01	01.11.2020	9.33333	09:20	1	01.11.2020 09:20	20	760.4	764.3	53	Wind blowing from the north-northwest	3				No Significant Clouds	10.0 and more	10
																					1900-11-01	01.11.2020	8.83333	08:50	1	01.11.2020 08:50	20	760.4	764.3	53	Calm, no wind	0				Few clouds (10-30%) 750 m	10.0 and more	10
																					1900-11-01	01.11.2020	8.33333	08:20	1	01.11.2020 08:20	16	760.3	764.3	68	Calm, no wind	0				Few clouds (10-30%) 750 m	10.0 and more	10
																					1900-11-01	01.11.2020	7.83333	07:50	1	01.11.2020 07:50	14	759.5	763.5	72	Calm, no wind	0				Few clouds (10-30%) 750 m	10.0 and more	9
																					1900-11-01	01.11.2020	7.33333	07:20	1	01.11.2020 07:20	12	759.5	763.5	82	Calm, no wind	0				Few clouds (10-30%) 750 m	10.0 and more	9
																					1900-11-01	01.11.2020	6.83333	06:50	1	01.11.2020 06:50	12	759.5	763.5	77	Calm, no wind	0				Few clouds (10-30%) 750 m	10.0 and more	8
																					1900-11-01	01.11.2020	6.33333	06:20	1	01.11.2020 06:20	12	759.5	763.5	77	Calm, no wind	0				Few clouds (10-30%) 750 m	10.0 and more	8
																					1900-11-01	01.11.2020	5.83333	05:50	1	01.11.2020 05:50	12	758.8	762.8	77	Calm, no wind	0				Few clouds (10-30%) 750 m	10.0 and more	8
																					1900-11-01	01.11.2020	5.33333	05:20	1	01.11.2020 05:20	12	758.8	762.8	77	Calm, no wind	0				No Significant Clouds	10.0 and more	8
																					1900-11-01	01.11.2020	4.83333	04:50	1	01.11.2020 04:50	13	758.8	762.8	72	Calm, no wind	0				No Significant Clouds	10.0 and more	8
																					1900-11-01	01.11.2020	4.33333	04:20	1	01.11.2020 04:20	12	758.8	762.8	77	Calm, no wind	0				No Significant Clouds	10.0 and more	8
																					1900-11-01	01.11.2020	3.83333	03:50	1	01.11.2020 03:50	13	758.8	762.8	72	Calm, no wind	0				No Significant Clouds	10.0 and more	8
																					1900-11-01	01.11.2020	3.33333	03:20	1	01.11.2020 03:20	13	758.8	762.8	72	Calm, no wind	0				No Significant Clouds	10.0 and more	8
																					1900-11-01	01.11.2020	2.83333	02:50	1	01.11.2020 02:50	13	758.8	762.8	72	Calm, no wind	0				No Significant Clouds	10.0 and more	8
																					1900-11-01	01.11.2020	2.33333	02:20	1	01.11.2020 02:20	13	758.8	762.8	67	Calm, no wind	0				No Significant Clouds	10.0 and more	7
																					1900-11-01	01.11.2020	1.83333	01:50	1	01.11.2020 01:50	13	758.8	762.8	72	Calm, no wind	0				No Significant Clouds	10.0 and more	8
																					1900-11-01	01.11.2020	0.833333	00:50	1	01.11.2020 00:50	13	758.8	762.8	67	Calm, no wind	0				No Significant Clouds	10.0 and more	7
																					1900-11-01	01.11.2020	0.333333	00:20	1	01.11.2020 00:20	13	758.8	762.8	67	Calm, no wind	0				No Significant Clouds	10.0 and more	7
																					1900-10-31	31.10.2020	23.8333	23:50	1	31.10.2020 23:50	14	759.5	763.5	63	variable wind direction	2				No Significant Clouds	10.0 and more	7
																					1900-10-31	31.10.2020	23.3333	23:20	1	31.10.2020 23:20	14	759.5	763.5	63	variable wind direction	2				No Significant Clouds	10.0 and more	7
																					1900-10-31	31.10.2020	22.8333	22:50	1	31.10.2020 22:50	15	759.5	763.5	59	Wind blowing from the north-northwest	2				No Significant Clouds	10.0 and more	7
																					1900-10-31	31.10.2020	22.3333	22:20	1	31.10.2020 22:20	14	759.5	763.5	63	variable wind direction	2				No Significant Clouds	10.0 and more	7
																					1900-10-31	31.10.2020	21.8333	21:50	1	31.10.2020 21:50	14	759.5	763.5	63	variable wind direction	2				No Significant Clouds	10.0 and more	7
																					1900-10-31	31.10.2020	21.3333	21:20	1	31.10.2020 21:20	14	759.5	763.5	63	variable wind direction	2				No Significant Clouds	10.0 and more	7
																					1900-10-31	31.10.2020	20.8333	20:50	1	31.10.2020 20:50	15	759.5	763.5	59	Calm, no wind	0				No Significant Clouds	10.0 and more	7
																					1900-10-31	31.10.2020	20.3333	20:20	1	31.10.2020 20:20	15	759.5	763.5	59	Calm, no wind	0				No Significant Clouds	10.0 and more	7
																					1900-10-31	31.10.2020	19.8333	19:50	1	31.10.2020 19:50	16	759.5	763.5	55	variable wind direction	2				No Significant Clouds	10.0 and more	7
																					1900-10-31	31.10.2020	19.3333	19:20	1	31.10.2020 19:20	17	759.6	763.5	52	variable wind direction	2				No Significant Clouds	10.0 and more	7
																					1900-10-31	31.10.2020	18.8333	18:50	1	31.10.2020 18:50	17	759.6	763.5	49	Calm, no wind	0				No Significant Clouds	10.0 and more	6
																					1900-10-31	31.10.2020	18.3333	18:20	1	31.10.2020 18:20	18	759.6	763.5	46	Calm, no wind	0				No Significant Clouds	10.0 and more	6
																					1900-10-31	31.10.2020	17.8333	17:50	1	31.10.2020 17:50	19	758.9	762.8	46	Calm, no wind	0				No Significant Clouds	10.0 and more	7
																					1900-10-31	31.10.2020	17.3333	17:20	1	31.10.2020 17:20	20	758.9	762.8	40	Wind blowing from the north-northwest	2				No Significant Clouds	10.0 and more	6
																					1900-10-31	31.10.2020	16.8333	16:50	1	31.10.2020 16:50	21	759.6	763.5	35	Wind blowing from the north-northwest	3				No Significant Clouds	10.0 and more	5
																					1900-10-31	31.10.2020	16.3333	16:20	1	31.10.2020 16:20	22	759.6	763.5	33	Wind blowing from the north-west	4				Few clouds (10-30%) 900 m	10.0 and more	5
																					1900-10-31	31.10.2020	15.8333	15:50	1	31.10.2020 15:50	22	759.6	763.5	33	Wind blowing from the north-west	3				Few clouds (10-30%) 750 m	10.0 and more	5
																					1900-10-31	31.10.2020	15.3333	15:20	1	31.10.2020 15:20	22	759.6	763.5	36	Wind blowing from the north-west	3				Few clouds (10-30%) 750 m	10.0 and more	6
																					1900-10-31	31.10.2020	14.8333	14:50	1	31.10.2020 14:50	22	759.6	763.5	36	Wind blowing from the north-northwest	5				Few clouds (10-30%) 750 m	10.0 and more	6
																					1900-10-31	31.10.2020	14.3333	14:20	1	31.10.2020 14:20	22	759.6	763.5	36	Wind blowing from the north-northwest	5	10			Few clouds (10-30%) 750 m	10.0 and more	6
																					1900-10-31	31.10.2020	13.8333	13:50	1	31.10.2020 13:50	22	760.4	764.3	36	Wind blowing from the north-northwest	4				Few clouds (10-30%) 750 m	10.0 and more	6
																					1900-10-31	31.10.2020	13.3333	13:20	1	31.10.2020 13:20	21	760.4	764.3	40	Wind blowing from the north-northwest	3				Scattered clouds (40-50%) 900 m	10.0 and more	7
																					1900-10-31	31.10.2020	12.8333	12:50	1	31.10.2020 12:50	21	760.4	764.3	40	Wind blowing from the north-northwest	4				Scattered clouds (40-50%) 900 m	10.0 and more	7
																					1900-10-31	31.10.2020	12.3333	12:20	1	31.10.2020 12:20	21	761.1	765	43	Wind blowing from the north-northwest	3				Scattered clouds (40-50%) 750 m	10.0 and more	8
																					1900-10-31	31.10.2020	11.8333	11:50	1	31.10.2020 11:50	21	761.1	765	43	Wind blowing from the north-northwest	3				Scattered clouds (40-50%) 750 m	10.0 and more	8
																					1900-10-31	31.10.2020	11.3333	11:20	1	31.10.2020 11:20	21	761.1	765	43	Wind blowing from the north	3				Few clouds (10-30%) 750 m	10.0 and more	8
																					1900-10-31	31.10.2020	10.8333	10:50	1	31.10.2020 10:50	19	761.1	765	49	Wind blowing from the north-northwest	4				Few clouds (10-30%) 750 m	10.0 and more	8
																					1900-10-31	31.10.2020	10.3333	10:20	1	31.10.2020 10:20	20	761.9	765.8	46	Wind blowing from the north	3				Few clouds (10-30%) 750 m	10.0 and more	8
																					1900-10-31	31.10.2020	9.83333	09:50	1	31.10.2020 09:50	20	761.9	765.8	49	Wind blowing from the north	4				Few clouds (10-30%) 750 m	10.0 and more	9
																					1900-10-31	31.10.2020	9.33333	09:20	1	31.10.2020 09:20	19	761.9	765.8	52	Wind blowing from the north	3				Few clouds (10-30%) 750 m	10.0 and more	9
																					1900-10-31	31.10.2020	8.83333	08:50	1	31.10.2020 08:50	18	761.9	765.8	56	Wind blowing from the north-west	2				Few clouds (10-30%) 750 m	10.0 and more	9
																					1900-10-31	31.10.2020	8.33333	08:20	1	31.10.2020 08:20	18	761.1	765	56	Wind blowing from the north-west	2				Few clouds (10-30%) 750 m	10.0 and more	9
																					1900-10-31	31.10.2020	7.83333	07:50	1	31.10.2020 07:50	17	761	765	56	Wind blowing from the west-northwest	2				Few clouds (10-30%) 750 m	10.0 and more	8
																					1900-10-31	31.10.2020	7.33333	07:20	1	31.10.2020 07:20	16	761	765	59	Calm, no wind	0				Few clouds (10-30%) 750 m	10.0 and more	8
																					1900-10-31	31.10.2020	6.83333	06:50	1	31.10.2020 06:50	16	761	765	59	Wind blowing from the north	4				Few clouds (10-30%) 600 m	10.0 and more	8
																					1900-10-31	31.10.2020	6.33333	06:20	1	31.10.2020 06:20	17	761	765	56	Wind blowing from the north-west	4				Few clouds (10-30%) 600 m	10.0 and more	8
																					1900-10-31	31.10.2020	5.83333	05:50	1	31.10.2020 05:50	17	761	765	56	Wind blowing from the north-west	2				Few clouds (10-30%) 600 m	10.0 and more	8
																					1900-10-31	31.10.2020	5.33333	05:20	1	31.10.2020 05:20	17	760.4	764.3	59	Wind blowing from the north-northwest	3				Few clouds (10-30%) 600 m	10.0 and more	9
																					1900-10-31	31.10.2020	4.83333	04:50	1	31.10.2020 04:50	17	760.4	764.3	59	Wind blowing from the north-northwest	3				Few clouds (10-30%) 600 m	10.0 and more	9
																					1900-10-31	31.10.2020	4.33333	04:20	1	31.10.2020 04:20	17	760.4	764.3	59	Wind blowing from the north-northwest	3				Few clouds (10-30%) 600 m	10.0 and more	9
																					1900-10-31	31.10.2020	3.83333	03:50	1	31.10.2020 03:50	17	760.4	764.3	59	Wind blowing from the north-northwest	3				Few clouds (10-30%) 600 m	10.0 and more	9
																					1900-10-31	31.10.2020	3.33333	03:20	1	31.10.2020 03:20	18	760.4	764.3	52	Wind blowing from the north-northwest	4				Few clouds (10-30%) 600 m	10.0 and more	8
																					1900-10-31	31.10.2020	2.83333	02:50	1	31.10.2020 02:50	18	760.4	764.3	52	Wind blowing from the north-northwest	4				Few clouds (10-30%) 600 m	10.0 and more	8
																					1900-10-31	31.10.2020	2.33333	02:20	1	31.10.2020 02:20	18	760.4	764.3	52	Wind blowing from the north-northwest	5				Few clouds (10-30%) 600 m	10.0 and more	8
																					1900-10-31	31.10.2020	1.83333	01:50	1	31.10.2020 01:50	18	760.4	764.3	52	Wind blowing from the north-northwest	3				Few clouds (10-30%) 600 m	10.0 and more	8
																					1900-10-31	31.10.2020	1.33333	01:20	1	31.10.2020 01:20	18	760.4	764.3	52	Wind blowing from the north-northwest	3				Few clouds (10-30%) 450 m, scattered clouds (40-50%) 750 m	10.0 and more	8
																					1900-10-31	31.10.2020	0.833333	00:50	1	31.10.2020 00:50	18	760.4	764.3	52	Wind blowing from the north-northwest	3				Few clouds (10-30%) 450 m, scattered clouds (40-50%) 750 m	10.0 and more	8
																					1900-10-31	31.10.2020	0.333333	00:20	1	31.10.2020 00:20	17	760.4	764.3	64	Wind blowing from the north-northwest	2				Few clouds (10-30%) 450 m, scattered clouds (40-50%) 750 m	10.0 and more	10
																					1900-10-30	30.10.2020	23.8333	23:50	1	30.10.2020 23:50	17	760.4	764.3	64	Wind blowing from the north-northwest	2				Few clouds (10-30%) 450 m, scattered clouds (40-50%) 750 m	10.0 and more	10
																					1900-10-30	30.10.2020	23.3333	23:20	1	30.10.2020 23:20	16	760.3	764.3	77	Wind blowing from the west-northwest	2				Few clouds (10-30%) 450 m, scattered clouds (40-50%) 750 m	10.0 and more	12
																					1900-10-30	30.10.2020	22.8333	22:50	1	30.10.2020 22:50	16	760.3	764.3	77	Wind blowing from the west-northwest	2				Few clouds (10-30%) 450 m, scattered clouds (40-50%) 750 m	10.0 and more	12
																					1900-10-30	30.10.2020	22.3333	22:20	1	30.10.2020 22:20	17	760.4	764.3	73	Wind blowing from the west-northwest	2				Few clouds (10-30%) 600 m	10.0 and more	12
																					1900-10-30	30.10.2020	21.8333	21:50	1	30.10.2020 21:50	17	760.4	764.3	73	Wind blowing from the north-northwest	2				Few clouds (10-30%) 600 m	10.0 and more	12
																					1900-10-30	30.10.2020	21.3333	21:20	1	30.10.2020 21:20	18	760.4	764.3	68	Wind blowing from the north	3				Few clouds (10-30%) 600 m	10.0 and more	12
																					1900-10-30	30.10.2020	20.8333	20:50	1	30.10.2020 20:50	19	759.6	763.5	64	Wind blowing from the north	3				Few clouds (10-30%) 600 m	10.0 and more	12
																					1900-10-30	30.10.2020	20.3333	20:20	1	30.10.2020 20:20	19	759.6	763.5	60	Wind blowing from the north	4				Few clouds (10-30%) 600 m	10.0 and more	11
																					1900-10-30	30.10.2020	19.8333	19:50	1	30.10.2020 19:50	19	758.9	762.8	60	Wind blowing from the west	2				Few clouds (10-30%) 600 m	10.0 and more	11
																					1900-10-30	30.10.2020	19.3333	19:20	1	30.10.2020 19:20	19	758.9	762.8	56	Wind blowing from the north-west	2				Few clouds (10-30%) 600 m	10.0 and more	10
																					1900-10-30	30.10.2020	18.8333	18:50	1	30.10.2020 18:50	20	758.9	762.8	49	Wind blowing from the north-west	2				Few clouds (10-30%) 600 m	10.0 and more	9
																					1900-10-30	30.10.2020	18.3333	18:20	1	30.10.2020 18:20	20	758.1	762	49	Wind blowing from the north-northwest	2				Few clouds (10-30%) 600 m	10.0 and more	9
																					1900-10-30	30.10.2020	17.8333	17:50	1	30.10.2020 17:50	20	758.1	762	53	Wind blowing from the north-northwest	2				Few clouds (10-30%) 600 m	10.0 and more	10
																					1900-10-30	30.10.2020	17.3333	17:20	1	30.10.2020 17:20	20	758.1	762	56	Wind blowing from the north	3				Few clouds (10-30%) 750 m	10.0 and more	11
																					1900-10-30	30.10.2020	16.8333	16:50	1	30.10.2020 16:50	21	758.1	762	53	Wind blowing from the north-northwest	3				Few clouds (10-30%) 750 m	10.0 and more	11
																					1900-10-30	30.10.2020	16.3333	16:20	1	30.10.2020 16:20	22	758.1	762	50	Wind blowing from the north-northwest	3				Few clouds (10-30%) 750 m	10.0 and more	11
																					1900-10-30	30.10.2020	15.8333	15:50	1	30.10.2020 15:50	23	758.1	762	44	Wind blowing from the north-northwest	4				Few clouds (10-30%) 750 m	10.0 and more	10
																					1900-10-30	30.10.2020	15.3333	15:20	1	30.10.2020 15:20	23	758.1	762	44	Wind blowing from the north	5				Few clouds (10-30%) 750 m	10.0 and more	10
																					1900-10-30	30.10.2020	14.8333	14:50	1	30.10.2020 14:50	23	758.1	762	44	Wind blowing from the north-northwest	5				Few clouds (10-30%) 750 m	10.0 and more	10
																					1900-10-30	30.10.2020	14.3333	14:20	1	30.10.2020 14:20	23	758.1	762	50	Wind blowing from the north-northwest	5				Few clouds (10-30%) 750 m	10.0 and more	12
																					1900-10-30	30.10.2020	13.8333	13:50	1	30.10.2020 13:50	23	758.1	762	50	Wind blowing from the north-northwest	3				Few clouds (10-30%) 750 m	10.0 and more	12
																					1900-10-30	30.10.2020	13.3333	13:20	1	30.10.2020 13:20	23	758.1	762	50	Wind blowing from the north	4				Few clouds (10-30%) 750 m	10.0 and more	12
																					1900-10-30	30.10.2020	12.8333	12:50	1	30.10.2020 12:50	23	758.1	762	50	Wind blowing from the north	4				Few clouds (10-30%) 750 m	10.0 and more	12
																					1900-10-30	30.10.2020	12.3333	12:20	1	30.10.2020 12:20	23	758.9	762.8	50	Wind blowing from the north-northwest	5				Few clouds (10-30%) 750 m	10.0 and more	12
																					1900-10-30	30.10.2020	11.8333	11:50	1	30.10.2020 11:50	23	758.9	762.8	47	Wind blowing from the north	5				Few clouds (10-30%) 750 m	10.0 and more	11
																					1900-10-30	30.10.2020	11.3333	11:20	1	30.10.2020 11:20	23	758.9	762.8	47	Wind blowing from the north	5				Few clouds (10-30%) 750 m	10.0 and more	11
																					1900-10-30	30.10.2020	10.8333	10:50	1	30.10.2020 10:50	23	758.9	762.8	50	Wind blowing from the north-northwest	4				Few clouds (10-30%) 750 m	10.0 and more	12
																					1900-10-30	30.10.2020	10.3333	10:20	1	30.10.2020 10:20	23	758.9	762.8	50	Calm, no wind	0				Few clouds (10-30%) 750 m	10.0 and more	12
																					1900-10-30	30.10.2020	9.83333	09:50	1	30.10.2020 09:50	22	758.9	762.8	53	Calm, no wind	0				Few clouds (10-30%) 750 m	10.0 and more	12
																					1900-10-30	30.10.2020	9.33333	09:20	1	30.10.2020 09:20	21	758.9	762.8	60	Calm, no wind	0				Few clouds (10-30%) 750 m	10.0 and more	13
																					1900-10-30	30.10.2020	8.83333	08:50	1	30.10.2020 08:50	19	758.9	762.8	68	Calm, no wind	0				Few clouds (10-30%) 750 m	10.0 and more	13
																					1900-10-30	30.10.2020	8.33333	08:20	1	30.10.2020 08:20	18	758.9	762.8	78	Calm, no wind	0				Few clouds (10-30%) 750 m	10.0 and more	14
																					1900-10-30	30.10.2020	7.83333	07:50	1	30.10.2020 07:50	16	758.8	762.8	83	Calm, no wind	0				Few clouds (10-30%) 750 m	10.0 and more	13
																					1900-10-30	30.10.2020	7.33333	07:20	1	30.10.2020 07:20	15	758	762	82	Calm, no wind	0				Few clouds (10-30%) 900 m	10.0 and more	12
																					1900-10-30	30.10.2020	6.83333	06:50	1	30.10.2020 06:50	14	758	762	88	Calm, no wind	0				Few clouds (10-30%) 900 m	10.0 and more	12
																					1900-10-30	30.10.2020	6.33333	06:20	1	30.10.2020 06:20	14	758	762	88	Calm, no wind	0				Few clouds (10-30%) 900 m	10.0 and more	12
																					1900-10-30	30.10.2020	5.83333	05:50	1	30.10.2020 05:50	14	758	762	88	Calm, no wind	0				Few clouds (10-30%) 900 m	10.0 and more	12
																					1900-10-30	30.10.2020	5.33333	05:20	1	30.10.2020 05:20	14	758	762	88	Calm, no wind	0				Few clouds (10-30%) 900 m	10.0 and more	12
																					1900-10-30	30.10.2020	4.33333	04:20	1	30.10.2020 04:20	15	758	762	82	Calm, no wind	0				Few clouds (10-30%) 900 m	10.0 and more	12
																					1900-10-30	30.10.2020	3.83333	03:50	1	30.10.2020 03:50	15	758	762	82	Calm, no wind	0				Few clouds (10-30%) 900 m	10.0 and more	12
																					1900-10-30	30.10.2020	3.33333	03:20	1	30.10.2020 03:20	14	758	762	88	Calm, no wind	0				Few clouds (10-30%) 900 m	10.0 and more	12
																					1900-10-30	30.10.2020	2.83333	02:50	1	30.10.2020 02:50	15	757.2	761.2	82	Calm, no wind	0				Scattered clouds (40-50%) 900 m	10.0 and more	12
																					1900-10-30	30.10.2020	2.33333	02:20	1	30.10.2020 02:20	15	758	762	82	Calm, no wind	0				Scattered clouds (40-50%) 900 m	10.0 and more	12
																					1900-10-30	30.10.2020	1.83333	01:50	1	30.10.2020 01:50	15	758	762	82	Calm, no wind	0				Few clouds (10-30%) 900 m	10.0 and more	12
																					1900-10-30	30.10.2020	1.33333	01:20	1	30.10.2020 01:20	16	758	762	77	Calm, no wind	0				Few clouds (10-30%) 900 m	10.0 and more	12
																					1900-10-30	30.10.2020	0.833333	00:50	1	30.10.2020 00:50	16	758	762	77	Calm, no wind	0				Few clouds (10-30%) 900 m	10.0 and more	12
																					1900-10-30	30.10.2020	0.333333	00:20	1	30.10.2020 00:20	16	758	762	77	Calm, no wind	0				Few clouds (10-30%) 900 m	10.0 and more	12
																					1900-10-29	29.10.2020	23.8333	23:50	1	29.10.2020 23:50	16	758	762	77	Calm, no wind	0				Few clouds (10-30%) 900 m	10.0 and more	12
																					1900-10-29	29.10.2020	23.3333	23:20	1	29.10.2020 23:20	16	758	762	77	Calm, no wind	0				Few clouds (10-30%) 900 m	10.0 and more	12
																					1900-10-29	29.10.2020	22.8333	22:50	1	29.10.2020 22:50	16	758	762	83	Calm, no wind	0				Few clouds (10-30%) 900 m	10.0 and more	13
																					1900-10-29	29.10.2020	22.3333	22:20	1	29.10.2020 22:20	16	758	762	83	Calm, no wind	0				Few clouds (10-30%) 750 m	10.0 and more	13
																					1900-10-29	29.10.2020	21.8333	21:50	1	29.10.2020 21:50	16	758	762	83	Calm, no wind	0				Few clouds (10-30%) 750 m	10.0 and more	13
																					1900-10-29	29.10.2020	21.3333	21:20	1	29.10.2020 21:20	17	758.1	762	77	Calm, no wind	0				Few clouds (10-30%) 750 m	10.0 and more	13
																					1900-10-29	29.10.2020	20.8333	20:50	1	29.10.2020 20:50	17	757.3	761.2	77	Calm, no wind	0				Few clouds (10-30%) 750 m	10.0 and more	13
																					1900-10-29	29.10.2020	20.3333	20:20	1	29.10.2020 20:20	18	757.3	761.2	73	Calm, no wind	0				Few clouds (10-30%) 750 m	10.0 and more	13
																					1900-10-29	29.10.2020	19.8333	19:50	1	29.10.2020 19:50	19	757.3	761.2	68	variable wind direction	2				Few clouds (10-30%) 750 m	10.0 and more	13
																					1900-10-29	29.10.2020	19.3333	19:20	1	29.10.2020 19:20	19	757.3	761.2	68	variable wind direction	2				Scattered clouds (40-50%) 750 m	10.0 and more	13
																					1900-10-29	29.10.2020	18.3333	18:20	1	29.10.2020 18:20	20	757.3	761.2	64	Wind blowing from the north-northwest	3				Few clouds (10-30%) 450 m, scattered clouds (40-50%) 750 m	10.0 and more	13
																					1900-10-29	29.10.2020	17.8333	17:50	1	29.10.2020 17:50	21	757.3	761.2	60	Wind blowing from the north-northwest	3				Few clouds (10-30%) 450 m, scattered clouds (40-50%) 750 m	10.0 and more	13
																					1900-10-29	29.10.2020	17.3333	17:20	1	29.10.2020 17:20	21	756.6	760.5	60	Wind blowing from the north-northwest	3				Few clouds (10-30%) 540 m, scattered clouds (40-50%) 750 m	10.0 and more	13
																					1900-10-29	29.10.2020	16.8333	16:50	1	29.10.2020 16:50	21	756.6	760.5	60	Wind blowing from the west-northwest	3				Few clouds (10-30%) 540 m, scattered clouds (40-50%) 750 m	10.0 and more	13
																					1900-10-29	29.10.2020	16.3333	16:20	1	29.10.2020 16:20	22	756.6	760.5	57	Wind blowing from the north-northwest	4				Few clouds (10-30%) 540 m, scattered clouds (40-50%) 750 m	10.0 and more	13
																					1900-10-29	29.10.2020	15.8333	15:50	1	29.10.2020 15:50	22	756.6	760.5	57	Wind blowing from the north-northwest	4				Few clouds (10-30%) 540 m, scattered clouds (40-50%) 750 m	10.0 and more	13
																					1900-10-29	29.10.2020	15.3333	15:20	1	29.10.2020 15:20	23	756.7	760.5	53	Wind blowing from the north	4				Few clouds (10-30%) 540 m, scattered clouds (40-50%) 750 m	10.0 and more	13
																					1900-10-29	29.10.2020	14.8333	14:50	1	29.10.2020 14:50	22	756.6	760.5	57	Wind blowing from the north-northwest	4				Scattered clouds (40-50%) 750 m	10.0 and more	13
																					1900-10-29	29.10.2020	14.3333	14:20	1	29.10.2020 14:20	22	755.8	759.7	57	Wind blowing from the north	4				Scattered clouds (40-50%) 750 m	10.0 and more	13
																					1900-10-29	29.10.2020	13.8333	13:50	1	29.10.2020 13:50	22	755.8	759.7	57	Wind blowing from the north	4				Scattered clouds (40-50%) 750 m	10.0 and more	13
																					1900-10-29	29.10.2020	13.3333	13:20	1	29.10.2020 13:20	22	755.8	759.7	57	Wind blowing from the north	5				Scattered clouds (40-50%) 750 m	10.0 and more	13
																					1900-10-29	29.10.2020	12.8333	12:50	1	29.10.2020 12:50	22	756.6	760.5	57	Wind blowing from the north	5				Scattered clouds (40-50%) 750 m	10.0 and more	13
																					1900-10-29	29.10.2020	12.3333	12:20	1	29.10.2020 12:20	21	756.6	760.5	64	Wind blowing from the north	4				Scattered clouds (40-50%) 750 m	10.0 and more	14
																					1900-10-29	29.10.2020	11.8333	11:50	1	29.10.2020 11:50	21	756.6	760.5	64	Wind blowing from the north	4				Scattered clouds (40-50%) 750 m	10.0 and more	14
																					1900-10-29	29.10.2020	11.3333	11:20	1	29.10.2020 11:20	20	756.6	760.5	69	Wind blowing from the north-northwest	5				Few clouds (10-30%) 450 m, scattered clouds (40-50%) 750 m	10.0 and more	14
																					1900-10-29	29.10.2020	10.8333	10:50	1	29.10.2020 10:50	20	756.6	760.5	69	Wind blowing from the north-northwest	5				Few clouds (10-30%) 450 m, scattered clouds (40-50%) 750 m	10.0 and more	14
																					1900-10-29	29.10.2020	10.3333	10:20	1	29.10.2020 10:20	20	755.8	759.7	69	Wind blowing from the north-northwest	5				Few clouds (10-30%) 360 m, scattered clouds (40-50%) 750 m	10.0 and more	14
																					1900-10-29	29.10.2020	9.83333	09:50	1	29.10.2020 09:50	20	755.8	759.7	69	Wind blowing from the north-northwest	5				Few clouds (10-30%) 360 m, scattered clouds (40-50%) 750 m	10.0 and more	14
																					1900-10-29	29.10.2020	9.33333	09:20	1	29.10.2020 09:20	19	755.8	759.7	68	Wind blowing from the north-northwest	3				Few clouds (10-30%) 450 m	10.0 and more	13
																					1900-10-29	29.10.2020	8.83333	08:50	1	29.10.2020 08:50	18	755.8	759.7	73	Wind blowing from the west-northwest	3				Few clouds (10-30%) 360 m	10.0 and more	13
																					1900-10-29	29.10.2020	8.33333	08:20	1	29.10.2020 08:20	18	755.1	759	73	Wind blowing from the north-northwest	4				Few clouds (10-30%) 360 m	10.0 and more	13
																					1900-10-29	29.10.2020	7.83333	07:50	1	29.10.2020 07:50	17	754.3	758.2	77	Wind blowing from the north-northwest	5				Few clouds (10-30%) 360 m	10.0 and more	13
																					1900-10-29	29.10.2020	7.33333	07:20	1	29.10.2020 07:20	16	754.3	758.2	83	Wind blowing from the north-west	3				Few clouds (10-30%) 360 m, scattered clouds (40-50%) 750 m	10.0 and more	13
																					1900-10-29	29.10.2020	6.83333	06:50	1	29.10.2020 06:50	16	754.3	758.2	83	Wind blowing from the north-west	3				Few clouds (10-30%) 360 m, scattered clouds (40-50%) 750 m	10.0 and more	13
																					1900-10-29	29.10.2020	6.33333	06:20	1	29.10.2020 06:20	16	753.8	757.7	83	Wind blowing from the north-west	3				Few clouds (10-30%) 360 m, scattered clouds (40-50%) 750 m	10.0 and more	13
																					1900-10-29	29.10.2020	5.83333	05:50	1	29.10.2020 05:50	16	753.8	757.7	83	Wind blowing from the north-west	3				Few clouds (10-30%) 360 m, scattered clouds (40-50%) 750 m	10.0 and more	13
																					1900-10-29	29.10.2020	5.33333	05:20	1	29.10.2020 05:20	16	753	756.9	83	Wind blowing from the north-northwest	4				Few clouds (10-30%) 360 m, scattered clouds (40-50%) 750 m	10.0 and more	13
																					1900-10-29	29.10.2020	4.83333	04:50	1	29.10.2020 04:50	16	753	756.9	83	Wind blowing from the north-west	3				Few clouds (10-30%) 360 m, scattered clouds (40-50%) 750 m	10.0 and more	13
																					1900-10-29	29.10.2020	3.83333	03:50	1	29.10.2020 03:50	16	753	756.9	83	Wind blowing from the north	2				Few clouds (10-30%) 360 m, scattered clouds (40-50%) 750 m	10.0 and more	13
																					1900-10-29	29.10.2020	3.33333	03:20	1	29.10.2020 03:20	16	753	756.9	83	Wind blowing from the north-northwest	2				Few clouds (10-30%) 360 m, scattered clouds (40-50%) 750 m	10.0 and more	13
																					1900-10-29	29.10.2020	2.83333	02:50	1	29.10.2020 02:50	16	753	756.9	83	Wind blowing from the north-northwest	3				Few clouds (10-30%) 360 m, scattered clouds (40-50%) 750 m	10.0 and more	13
																					1900-10-29	29.10.2020	2.33333	02:20	1	29.10.2020 02:20	16	753	756.9	83	Wind blowing from the north-northwest	4				Few clouds (10-30%) 360 m, scattered clouds (40-50%) 750 m	10.0 and more	13
																					1900-10-29	29.10.2020	1.83333	01:50	1	29.10.2020 01:50	16	753	756.9	83	Wind blowing from the north-northwest	3				Few clouds (10-30%) 360 m, scattered clouds (40-50%) 750 m	10.0 and more	13
																					1900-10-29	29.10.2020	1.33333	01:20	1	29.10.2020 01:20	16	753	756.9	83	Calm, no wind	0				Few clouds (10-30%) 360 m, scattered clouds (40-50%) 750 m	10.0 and more	13
																					1900-10-29	29.10.2020	0.833333	00:50	1	29.10.2020 00:50	15	752.3	756.2	94	Calm, no wind	0				Few clouds (10-30%) 360 m, scattered clouds (40-50%) 750 m	10.0 and more	14
																					1900-10-29	29.10.2020	0.333333	00:20	1	29.10.2020 00:20	14	752.3	756.2	100	Calm, no wind	0				Few clouds (10-30%) 360 m, scattered clouds (40-50%) 750 m	10.0 and more	14
																					1900-10-28	28.10.2020	23.8333	23:50	1	28.10.2020 23:50	14	752.3	756.2	100	Calm, no wind	0				Few clouds (10-30%) 360 m, scattered clouds (40-50%) 750 m	10.0 and more	14
																					1900-10-28	28.10.2020	23.3333	23:20	1	28.10.2020 23:20	14	752.3	756.2	100	Calm, no wind	0				Few clouds (10-30%) 360 m, scattered clouds (40-50%) 750 m	10.0 and more	14
																					1900-10-28	28.10.2020	22.8333	22:50	1	28.10.2020 22:50	15	752.3	756.2	94	Calm, no wind	0				Few clouds (10-30%) 360 m, scattered clouds (40-50%) 750 m	10.0 and more	14
																					1900-10-28	28.10.2020	22.3333	22:20	1	28.10.2020 22:20	15	752.3	756.2	94	Calm, no wind	0				Few clouds (10-30%) 360 m, scattered clouds (40-50%) 750 m	10.0 and more	14
																					1900-10-28	28.10.2020	21.8333	21:50	1	28.10.2020 21:50	15	752.3	756.2	94	Calm, no wind	0				Few clouds (10-30%) 360 m, scattered clouds (40-50%) 750 m	10.0 and more	14
																					1900-10-28	28.10.2020	21.3333	21:20	1	28.10.2020 21:20	15	752.3	756.2	94	Calm, no wind	0				Few clouds (10-30%) 360 m, scattered clouds (40-50%) 750 m	10.0 and more	14
																					1900-10-28	28.10.2020	20.8333	20:50	1	28.10.2020 20:50	15	752.3	756.2	94	Calm, no wind	0				Few clouds (10-30%) 300 m, few clouds (10-30%) 480 m, cumulus congestus of great vertical extent , scattered clouds (40-50%) 750 m	10.0 and more	14
																					1900-10-28	28.10.2020	20.3333	20:20	1	28.10.2020 20:20	16	752.3	756.2	94	Calm, no wind	0				Few clouds (10-30%) 300 m, few clouds (10-30%) 480 m, cumulus congestus of great vertical extent , broken clouds (60-90%) 750 m	10.0 and more	15
																					1900-10-28	28.10.2020	19.8333	19:50	1	28.10.2020 19:50	16	752.3	756.2	94	Calm, no wind	0			Rain	Few clouds (10-30%) 300 m, few clouds (10-30%) 480 m, cumulus congestus of great vertical extent , broken clouds (60-90%) 750 m	10.0 and more	15
																					1900-10-28	28.10.2020	19.3333	19:20	1	28.10.2020 19:20	15	752.3	756.2	100	Calm, no wind	0		Rain		Few clouds (10-30%) 300 m, few clouds (10-30%) 480 m, cumulus congestus of great vertical extent , broken clouds (60-90%) 600 m	8	15
																					1900-10-28	28.10.2020	18.8333	18:50	1	28.10.2020 18:50	15	752.3	756.2	94	Wind blowing from the east-northeast	4		Rain		Few clouds (10-30%) 300 m, few clouds (10-30%) 540 m, cumulus congestus of great vertical extent , broken clouds (60-90%) 600 m	8	14
																					1900-10-28	28.10.2020	18.3333	18:20	1	28.10.2020 18:20	15	751.5	755.4	94	Wind blowing from the east	3		Rain		Few clouds (10-30%) 300 m, few clouds (10-30%) 540 m, cumulus congestus of great vertical extent , broken clouds (60-90%) 750 m	8	14
																					1900-10-28	28.10.2020	17.8333	17:50	1	28.10.2020 17:50	15	751.5	755.4	94	Wind blowing from the east	3		Rain		Few clouds (10-30%) 300 m, few clouds (10-30%) 540 m, cumulus congestus of great vertical extent , broken clouds (60-90%) 750 m	8	14
																					1900-10-28	28.10.2020	17.3333	17:20	1	28.10.2020 17:20	16	751.5	755.4	88	Wind blowing from the east-northeast	4		Light rain		Few clouds (10-30%) 300 m, few clouds (10-30%) 540 m, cumulus congestus of great vertical extent , broken clouds (60-90%) 750 m	10.0 and more	14
																					1900-10-28	28.10.2020	16.8333	16:50	1	28.10.2020 16:50	16	752.3	756.2	88	Wind blowing from the east-northeast	4		Light rain		Few clouds (10-30%) 300 m, few clouds (10-30%) 540 m, cumulus congestus of great vertical extent , broken clouds (60-90%) 750 m	10.0 and more	14
																					1900-10-28	28.10.2020	16.3333	16:20	1	28.10.2020 16:20	18	752.3	756.2	78	Wind blowing from the east	3		Light rain		Few clouds (10-30%) 300 m, few clouds (10-30%) 540 m, cumulus congestus of great vertical extent , scattered clouds (40-50%) 750 m	8	14
																					1900-10-28	28.10.2020	15.8333	15:50	1	28.10.2020 15:50	18	751.5	755.4	73	Wind blowing from the east	3				Few clouds (10-30%) 540 m, cumulus congestus of great vertical extent , scattered clouds (40-50%) 750 m	10.0 and more	13
																					1900-10-28	28.10.2020	15.3333	15:20	1	28.10.2020 15:20	18	752.3	756.2	73	Wind blowing from the east	4				Few clouds (10-30%) 540 m, cumulus congestus of great vertical extent , scattered clouds (40-50%) 750 m	10.0 and more	13
																					1900-10-28	28.10.2020	14.8333	14:50	1	28.10.2020 14:50	17	752.3	756.2	83	Wind blowing from the east	3		Light thunderstorm, rain		Few clouds (10-30%) 540 m, cumulonimbus clouds , scattered clouds (40-50%) 750 m	10.0 and more	14
																					1900-10-28	28.10.2020	14.3333	14:20	1	28.10.2020 14:20	17	752.3	756.2	77	Wind blowing from the east	2		Thunderstorm, rain		Few clouds (10-30%) 450 m, few clouds (10-30%) 540 m, cumulonimbus clouds , broken clouds (60-90%) 750 m	9	13
																					1900-10-28	28.10.2020	13.8333	13:50	1	28.10.2020 13:50	19	753	756.9	73	Wind blowing from the south-southwest	3		Thunderstorm, rain		Few clouds (10-30%) 450 m, few clouds (10-30%) 540 m, cumulonimbus clouds , broken clouds (60-90%) 750 m	9	14
																					1900-10-28	28.10.2020	13.3333	13:20	1	28.10.2020 13:20	20	753.8	757.7	69	Wind blowing from the south-southeast	5				Few clouds (10-30%) 450 m, few clouds (10-30%) 600 m, cumulus congestus of great vertical extent , broken clouds (60-90%) 750 m	10.0 and more	14
																					1900-10-28	28.10.2020	12.8333	12:50	1	28.10.2020 12:50	20	753.8	757.7	69	Wind blowing from the south-southeast	5				Few clouds (10-30%) 450 m, few clouds (10-30%) 540 m, cumulus congestus of great vertical extent , broken clouds (60-90%) 750 m	10.0 and more	14
																					1900-10-28	28.10.2020	12.3333	12:20	1	28.10.2020 12:20	19	753.8	757.7	73	Wind blowing from the south-southeast	4		Light rain		Few clouds (10-30%) 360 m, few clouds (10-30%) 540 m, cumulus congestus of great vertical extent , scattered clouds (40-50%) 750 m	10.0 and more	14
																					1900-10-28	28.10.2020	11.8333	11:50	1	28.10.2020 11:50	19	753.8	757.7	73	Wind blowing from the south-southeast	5		Light rain		Few clouds (10-30%) 360 m, few clouds (10-30%) 540 m, cumulus congestus of great vertical extent , broken clouds (60-90%) 750 m	10.0 and more	14
																					1900-10-28	28.10.2020	11.3333	11:20	1	28.10.2020 11:20	18	753.8	757.7	78	Wind blowing from the south-southeast	3				Few clouds (10-30%) 360 m, few clouds (10-30%) 540 m, cumulus congestus of great vertical extent , broken clouds (60-90%) 750 m	10.0 and more	14
																					1900-10-28	28.10.2020	10.8333	10:50	1	28.10.2020 10:50	18	753.8	757.7	83	Wind blowing from the south-southeast	3		Light rain		Few clouds (10-30%) 360 m, few clouds (10-30%) 540 m, cumulus congestus of great vertical extent , broken clouds (60-90%) 750 m	10.0 and more	15
																					1900-10-28	28.10.2020	10.3333	10:20	1	28.10.2020 10:20	18	753.8	757.7	83	Wind blowing from the south	4		Light rain		Few clouds (10-30%) 360 m, few clouds (10-30%) 540 m, cumulus congestus of great vertical extent , broken clouds (60-90%) 750 m	10.0 and more	15
																					1900-10-28	28.10.2020	9.83333	09:50	1	28.10.2020 09:50	18	753	756.9	83	Wind blowing from the south-southwest	3		Light rain		Few clouds (10-30%) 360 m, few clouds (10-30%) 540 m, cumulus congestus of great vertical extent , broken clouds (60-90%) 750 m	10.0 and more	15
																					1900-10-28	28.10.2020	9.33333	09:20	1	28.10.2020 09:20	18	753.8	757.7	78	Wind blowing from the east	4		Light rain		Few clouds (10-30%) 360 m, few clouds (10-30%) 540 m, cumulus congestus of great vertical extent , broken clouds (60-90%) 750 m	10.0 and more	14
																					1900-10-28	28.10.2020	8.83333	08:50	1	28.10.2020 08:50	19	753.8	757.7	73	Wind blowing from the east-southeast	4		Light rain		Few clouds (10-30%) 540 m, cumulus congestus of great vertical extent , scattered clouds (40-50%) 750 m	10.0 and more	14
																					1900-10-28	28.10.2020	8.33333	08:20	1	28.10.2020 08:20	18	754.3	758.2	68	Wind blowing from the north-northeast	3				Few clouds (10-30%) 540 m, cumulus congestus of great vertical extent , scattered clouds (40-50%) 750 m	10.0 and more	12
																					1900-10-28	28.10.2020	7.83333	07:50	1	28.10.2020 07:50	16	754.3	758.2	77	Calm, no wind	0				Few clouds (10-30%) 540 m, cumulus congestus of great vertical extent , scattered clouds (40-50%) 750 m	10.0 and more	12
																					1900-10-28	28.10.2020	7.33333	07:20	1	28.10.2020 07:20	16	754.3	758.2	77	Wind blowing from the north-west	2				Few clouds (10-30%) 450 m, scattered clouds (40-50%) 750 m	10.0 and more	12
																					1900-10-28	28.10.2020	6.83333	06:50	1	28.10.2020 06:50	15	754.3	758.2	77	Wind blowing from the north-northwest	2				Few clouds (10-30%) 600 m	10.0 and more	11
																					1900-10-28	28.10.2020	6.33333	06:20	1	28.10.2020 06:20	15	754.3	758.2	77	Calm, no wind	0				Few clouds (10-30%) 600 m, scattered clouds (40-50%) 750 m	10.0 and more	11
																					1900-10-28	28.10.2020	5.83333	05:50	1	28.10.2020 05:50	15	754.3	758.2	77	Calm, no wind	0				Few clouds (10-30%) 750 m	10.0 and more	11
																					1900-10-28	28.10.2020	5.33333	05:20	1	28.10.2020 05:20	15	753.8	757.7	82	Calm, no wind	0				Few clouds (10-30%) 750 m	10.0 and more	12
																					1900-10-28	28.10.2020	4.83333	04:50	1	28.10.2020 04:50	15	754.3	758.2	82	Calm, no wind	0				Few clouds (10-30%) 750 m	10.0 and more	12
																					1900-10-28	28.10.2020	4.33333	04:20	1	28.10.2020 04:20	15	754.3	758.2	82	Calm, no wind	0				Few clouds (10-30%) 750 m	10.0 and more	12
																					1900-10-28	28.10.2020	3.83333	03:50	1	28.10.2020 03:50	15	754.3	758.2	82	Calm, no wind	0				Few clouds (10-30%) 750 m	10.0 and more	12
																					1900-10-28	28.10.2020	3.33333	03:20	1	28.10.2020 03:20	15	755.1	759	82	Calm, no wind	0				Few clouds (10-30%) 750 m	10.0 and more	12
																					1900-10-28	28.10.2020	2.83333	02:50	1	28.10.2020 02:50	15	755.1	759	82	Calm, no wind	0				Few clouds (10-30%) 750 m	10.0 and more	12
																					1900-10-28	28.10.2020	1.83333	01:50	1	28.10.2020 01:50	15	755.1	759	82	Calm, no wind	0				Few clouds (10-30%) 750 m	10.0 and more	12
																					1900-10-28	28.10.2020	0.833333	00:50	1	28.10.2020 00:50	16	755.1	759	83	Calm, no wind	0				Few clouds (10-30%) 600 m, scattered clouds (40-50%) 750 m	10.0 and more	13
																					1900-10-28	28.10.2020	0.333333	00:20	1	28.10.2020 00:20	17	755.8	759.7	77	Calm, no wind	0				Few clouds (10-30%) 600 m, scattered clouds (40-50%) 750 m	10.0 and more	13
																					1900-10-27	27.10.2020	23.8333	23:50	1	27.10.2020 23:50	17	755.8	759.7	77	Calm, no wind	0				Few clouds (10-30%) 600 m, scattered clouds (40-50%) 750 m	10.0 and more	13
																					1900-10-27	27.10.2020	23.3333	23:20	1	27.10.2020 23:20	17	755.8	759.7	77	Calm, no wind	0				Few clouds (10-30%) 600 m, scattered clouds (40-50%) 750 m	10.0 and more	13
																					1900-10-27	27.10.2020	22.8333	22:50	1	27.10.2020 22:50	17	755.8	759.7	77	Calm, no wind	0				Few clouds (10-30%) 600 m, scattered clouds (40-50%) 750 m	10.0 and more	13
																					1900-10-27	27.10.2020	22.3333	22:20	1	27.10.2020 22:20	17	755.8	759.7	77	Calm, no wind	0				Few clouds (10-30%) 600 m, scattered clouds (40-50%) 750 m	10.0 and more	13
																					1900-10-27	27.10.2020	21.8333	21:50	1	27.10.2020 21:50	17	755.8	759.7	77	Calm, no wind	0				Few clouds (10-30%) 600 m, scattered clouds (40-50%) 750 m	10.0 and more	13
																					1900-10-27	27.10.2020	21.3333	21:20	1	27.10.2020 21:20	17	755.8	759.7	77	Calm, no wind	0				Few clouds (10-30%) 600 m, scattered clouds (40-50%) 750 m	10.0 and more	13
																					1900-10-27	27.10.2020	20.8333	20:50	1	27.10.2020 20:50	17	755.8	759.7	77	Calm, no wind	0				Few clouds (10-30%) 750 m	10.0 and more	13
																					1900-10-27	27.10.2020	20.3333	20:20	1	27.10.2020 20:20	18	755.8	759.7	78	Calm, no wind	0				Few clouds (10-30%) 750 m	10.0 and more	14
																					1900-10-27	27.10.2020	19.8333	19:50	1	27.10.2020 19:50	18	755.8	759.7	78	Calm, no wind	0				Few clouds (10-30%) 750 m	10.0 and more	14
																					1900-10-27	27.10.2020	19.3333	19:20	1	27.10.2020 19:20	18	755.8	759.7	78	Calm, no wind	0				Few clouds (10-30%) 750 m	10.0 and more	14
																					1900-10-27	27.10.2020	18.8333	18:50	1	27.10.2020 18:50	19	755.1	759	78	variable wind direction	2				Few clouds (10-30%) 750 m	10.0 and more	15
																					1900-10-27	27.10.2020	18.3333	18:20	1	27.10.2020 18:20	20	755.1	759	73	Wind blowing from the south	2				Few clouds (10-30%) 750 m	10.0 and more	15
																					1900-10-27	27.10.2020	17.8333	17:50	1	27.10.2020 17:50	21	755.1	759	64	Wind blowing from the south	2				Few clouds (10-30%) 750 m	10.0 and more	14
																					1900-10-27	27.10.2020	17.3333	17:20	1	27.10.2020 17:20	21	755.1	759	64	Wind blowing from the south	3				Few clouds (10-30%) 750 m	10.0 and more	14
																					1900-10-27	27.10.2020	16.8333	16:50	1	27.10.2020 16:50	22	755.1	759	61	Wind blowing from the south	4				Few clouds (10-30%) 750 m	10.0 and more	14
																					1900-10-27	27.10.2020	16.3333	16:20	1	27.10.2020 16:20	22	755.1	759	61	Wind blowing from the south	4				Few clouds (10-30%) 750 m	10.0 and more	14
																					1900-10-27	27.10.2020	15.8333	15:50	1	27.10.2020 15:50	23	755.2	759	53	Wind blowing from the south-southeast	4				Scattered clouds (40-50%) 900 m	10.0 and more	13
																					1900-10-27	27.10.2020	15.3333	15:20	1	27.10.2020 15:20	23	755.2	759	50	Wind blowing from the south	3				Scattered clouds (40-50%) 900 m	10.0 and more	12
																					1900-10-27	27.10.2020	14.8333	14:50	1	27.10.2020 14:50	23	755.2	759	47	Wind blowing from the south	3				Scattered clouds (40-50%) 900 m	10.0 and more	11
																					1900-10-27	27.10.2020	14.3333	14:20	1	27.10.2020 14:20	23	755.2	759	44	Wind blowing from the south	3				Scattered clouds (40-50%) 900 m	10.0 and more	10
																					1900-10-27	27.10.2020	13.8333	13:50	1	27.10.2020 13:50	24	755.2	759	39	Wind blowing from the south-southwest	3				Scattered clouds (40-50%) 900 m	10.0 and more	9
																					1900-10-27	27.10.2020	13.3333	13:20	1	27.10.2020 13:20	23	755.2	759	41	Wind blowing from the south	4				Few clouds (10-30%) 750 m	10.0 and more	9
																					1900-10-27	27.10.2020	12.8333	12:50	1	27.10.2020 12:50	23	755.9	759.7	44	Wind blowing from the south	4				Few clouds (10-30%) 750 m	10.0 and more	10
																					1900-10-27	27.10.2020	12.3333	12:20	1	27.10.2020 12:20	23	755.9	759.7	50	Wind blowing from the south	4				Few clouds (10-30%) 750 m	10.0 and more	12
																					1900-10-27	27.10.2020	11.8333	11:50	1	27.10.2020 11:50	23	755.9	759.7	50	Wind blowing from the south-southeast	3				Few clouds (10-30%) 750 m	10.0 and more	12
																					1900-10-27	27.10.2020	11.3333	11:20	1	27.10.2020 11:20	22	755.8	759.7	53	Wind blowing from the south-southeast	3				Few clouds (10-30%) 750 m	10.0 and more	12
																					1900-10-27	27.10.2020	10.8333	10:50	1	27.10.2020 10:50	22	755.8	759.7	57	variable wind direction	2				Few clouds (10-30%) 750 m	10.0 and more	13
																					1900-10-27	27.10.2020	10.3333	10:20	1	27.10.2020 10:20	22	756.6	760.5	57	variable wind direction	2				Few clouds (10-30%) 750 m	10.0 and more	13
																					1900-10-27	27.10.2020	9.83333	09:50	1	27.10.2020 09:50	21	756.6	760.5	57	Calm, no wind	0				Few clouds (10-30%) 750 m	10.0 and more	12
																					1900-10-27	27.10.2020	9.33333	09:20	1	27.10.2020 09:20	20	756.6	760.5	64	Calm, no wind	0				Few clouds (10-30%) 750 m	10.0 and more	13
																					1900-10-27	27.10.2020	8.83333	08:50	1	27.10.2020 08:50	19	756.6	760.5	64	Calm, no wind	0				No Significant Clouds	10.0 and more	12
																					1900-10-27	27.10.2020	8.33333	08:20	1	27.10.2020 08:20	17	755.8	759.7	73	Calm, no wind	0				No Significant Clouds	10.0 and more	12
																					1900-10-27	27.10.2020	7.83333	07:50	1	27.10.2020 07:50	16	755.8	759.7	77	Calm, no wind	0				No Significant Clouds	10.0 and more	12
																					1900-10-27	27.10.2020	7.33333	07:20	1	27.10.2020 07:20	14	755.7	759.7	82	Calm, no wind	0				No Significant Clouds	10.0 and more	11
																					1900-10-27	27.10.2020	6.83333	06:50	1	27.10.2020 06:50	13	755.7	759.7	88	Calm, no wind	0				No Significant Clouds	10.0 and more	11
																					1900-10-27	27.10.2020	6.33333	06:20	1	27.10.2020 06:20	13	755.7	759.7	88	Calm, no wind	0				No Significant Clouds	10.0 and more	11
																					1900-10-27	27.10.2020	5.83333	05:50	1	27.10.2020 05:50	14	755.7	759.7	82	Calm, no wind	0				No Significant Clouds	10.0 and more	11
																					1900-10-27	27.10.2020	5.33333	05:20	1	27.10.2020 05:20	13	755.7	759.7	82	Calm, no wind	0				No Significant Clouds	10.0 and more	10
																					1900-10-27	27.10.2020	4.83333	04:50	1	27.10.2020 04:50	13	755.7	759.7	82	Calm, no wind	0				No Significant Clouds	10.0 and more	10
																					1900-10-27	27.10.2020	4.33333	04:20	1	27.10.2020 04:20	14	755.7	759.7	77	Calm, no wind	0				No Significant Clouds	10.0 and more	10
																					1900-10-27	27.10.2020	3.83333	03:50	1	27.10.2020 03:50	14	755.7	759.7	77	Calm, no wind	0				No Significant Clouds	10.0 and more	10
																					1900-10-27	27.10.2020	3.33333	03:20	1	27.10.2020 03:20	14	755.7	759.7	77	Calm, no wind	0				No Significant Clouds	10.0 and more	10
																					1900-10-27	27.10.2020	2.83333	02:50	1	27.10.2020 02:50	14	755.7	759.7	77	Calm, no wind	0				No Significant Clouds	10.0 and more	10
																					1900-10-27	27.10.2020	2.33333	02:20	1	27.10.2020 02:20	13	756.5	760.5	82	Calm, no wind	0				No Significant Clouds	10.0 and more	10
																					1900-10-27	27.10.2020	1.83333	01:50	1	27.10.2020 01:50	14	756.5	760.5	77	Calm, no wind	0				No Significant Clouds	10.0 and more	10
																					1900-10-27	27.10.2020	1.33333	01:20	1	27.10.2020 01:20	14	756.5	760.5	77	Calm, no wind	0				No Significant Clouds	10.0 and more	10
																					1900-10-27	27.10.2020	0.833333	00:50	1	27.10.2020 00:50	14	756.5	760.5	72	Calm, no wind	0				No Significant Clouds	10.0 and more	9
																					1900-10-27	27.10.2020	0.333333	00:20	1	27.10.2020 00:20	15	756.5	760.5	72	Calm, no wind	0				No Significant Clouds	10.0 and more	10
																					1900-10-26	26.10.2020	23.8333	23:50	1	26.10.2020 23:50	15	756.5	760.5	68	Calm, no wind	0				No Significant Clouds	10.0 and more	9
																					1900-10-26	26.10.2020	23.3333	23:20	1	26.10.2020 23:20	15	756.5	760.5	63	Calm, no wind	0				No Significant Clouds	10.0 and more	8
																					1900-10-26	26.10.2020	22.8333	22:50	1	26.10.2020 22:50	15	756.5	760.5	63	Calm, no wind	0				No Significant Clouds	10.0 and more	8
																					1900-10-26	26.10.2020	22.3333	22:20	1	26.10.2020 22:20	15	756.5	760.5	63	Calm, no wind	0				No Significant Clouds	10.0 and more	8
																					1900-10-26	26.10.2020	21.8333	21:50	1	26.10.2020 21:50	16	756.6	760.5	63	Calm, no wind	0				No Significant Clouds	10.0 and more	9
																					1900-10-26	26.10.2020	21.3333	21:20	1	26.10.2020 21:20	17	756.6	760.5	59	Calm, no wind	0				No Significant Clouds	10.0 and more	9
																					1900-10-26	26.10.2020	20.8333	20:50	1	26.10.2020 20:50	16	756.6	760.5	63	Calm, no wind	0				No Significant Clouds	10.0 and more	9
																					1900-10-26	26.10.2020	20.3333	20:20	1	26.10.2020 20:20	18	756.6	760.5	56	Calm, no wind	0				No Significant Clouds	10.0 and more	9
																					1900-10-26	26.10.2020	19.8333	19:50	1	26.10.2020 19:50	19	756.6	760.5	52	Calm, no wind	0				No Significant Clouds	10.0 and more	9
																					1900-10-26	26.10.2020	19.3333	19:20	1	26.10.2020 19:20	19	756.6	760.5	64	Calm, no wind	0				No Significant Clouds	10.0 and more	12
																					1900-10-26	26.10.2020	18.8333	18:50	1	26.10.2020 18:50	20	756.6	760.5	60	Wind blowing from the south-east	2				No Significant Clouds	10.0 and more	12
																					1900-10-26	26.10.2020	18.3333	18:20	1	26.10.2020 18:20	21	755.8	759.7	53	Calm, no wind	0				No Significant Clouds	10.0 and more	11
																					1900-10-26	26.10.2020	17.8333	17:50	1	26.10.2020 17:50	22	755.8	759.7	50	Calm, no wind	0				No Significant Clouds	10.0 and more	11
																					1900-10-26	26.10.2020	17.3333	17:20	1	26.10.2020 17:20	22	755.8	759.7	44	Calm, no wind	0				No Significant Clouds	10.0 and more	9
																					1900-10-26	26.10.2020	16.8333	16:50	1	26.10.2020 16:50	23	755.9	759.7	41	Calm, no wind	0				No Significant Clouds	10.0 and more	9
																					1900-10-26	26.10.2020	16.3333	16:20	1	26.10.2020 16:20	23	755.9	759.7	38	Calm, no wind	0				Few clouds (10-30%) 750 m	10.0 and more	8
																					1900-10-26	26.10.2020	15.8333	15:50	1	26.10.2020 15:50	24	755.9	759.7	39	Wind blowing from the south-west	3				Few clouds (10-30%) 750 m	10.0 and more	9
																					1900-10-26	26.10.2020	15.3333	15:20	1	26.10.2020 15:20	24	755.9	759.7	39	Wind blowing from the south-west	4				Few clouds (10-30%) 750 m	10.0 and more	9
																					1900-10-26	26.10.2020	14.3333	14:20	1	26.10.2020 14:20	24	755.9	759.7	36	Wind blowing from the south-west	3				Few clouds (10-30%) 750 m	10.0 and more	8
																					1900-10-26	26.10.2020	13.8333	13:50	1	26.10.2020 13:50	24	755.9	759.7	34	Wind blowing from the south-southwest	3				Few clouds (10-30%) 750 m	10.0 and more	7
																					1900-10-26	26.10.2020	13.3333	13:20	1	26.10.2020 13:20	24	755.9	759.7	34	Wind blowing from the south-west	3				Few clouds (10-30%) 750 m	10.0 and more	7
																					1900-10-26	26.10.2020	12.8333	12:50	1	26.10.2020 12:50	25	756.7	760.5	26	Wind blowing from the south-southwest	2				Few clouds (10-30%) 750 m	10.0 and more	4
																					1900-10-26	26.10.2020	12.3333	12:20	1	26.10.2020 12:20	25	756.7	760.5	26	Calm, no wind	0				No Significant Clouds	10.0 and more	4
																					1900-10-26	26.10.2020	11.8333	11:50	1	26.10.2020 11:50	25	756.7	760.5	28	Wind blowing from the south	2				No Significant Clouds	10.0 and more	5
																					1900-10-26	26.10.2020	11.3333	11:20	1	26.10.2020 11:20	24	756.7	760.5	36	Wind blowing from the south	2				No Significant Clouds	10.0 and more	8
																					1900-10-26	26.10.2020	10.8333	10:50	1	26.10.2020 10:50	24	756.7	760.5	29	Calm, no wind	0				No Significant Clouds	10.0 and more	5
																					1900-10-26	26.10.2020	10.3333	10:20	1	26.10.2020 10:20	23	756.7	760.5	36	Calm, no wind	0				No Significant Clouds	10.0 and more	7
																					1900-10-26	26.10.2020	9.83333	09:50	1	26.10.2020 09:50	22	756.6	760.5	38	Calm, no wind	0				No Significant Clouds	10.0 and more	7
																					1900-10-26	26.10.2020	9.33333	09:20	1	26.10.2020 09:20	22	756.6	760.5	38	Calm, no wind	0				No Significant Clouds	10.0 and more	7
																					1900-10-26	26.10.2020	8.83333	08:50	1	26.10.2020 08:50	20	756.6	760.5	46	Calm, no wind	0				No Significant Clouds	10.0 and more	8
																					1900-10-26	26.10.2020	8.33333	08:20	1	26.10.2020 08:20	18	756.6	760.5	56	Calm, no wind	0				No Significant Clouds	10.0 and more	9
																					1900-10-26	26.10.2020	7.83333	07:50	1	26.10.2020 07:50	17	756.6	760.5	59	Calm, no wind	0				No Significant Clouds	10.0 and more	9
																					1900-10-26	26.10.2020	7.33333	07:20	1	26.10.2020 07:20	18	755.8	759.7	56	Wind blowing from the west-northwest	2				No Significant Clouds	10.0 and more	9
																					1900-10-26	26.10.2020	6.83333	06:50	1	26.10.2020 06:50	18	755.8	759.7	56	Wind blowing from the west-northwest	2				No Significant Clouds	10.0 and more	9
																					1900-10-26	26.10.2020	6.33333	06:20	1	26.10.2020 06:20	18	755.8	759.7	56	Wind blowing from the west-northwest	3				No Significant Clouds	10.0 and more	9
																					1900-10-26	26.10.2020	5.83333	05:50	1	26.10.2020 05:50	16	755.8	759.7	59	Calm, no wind	0				No Significant Clouds	10.0 and more	8
																					1900-10-26	26.10.2020	5.33333	05:20	1	26.10.2020 05:20	18	755.8	759.7	56	Wind blowing from the north-west	3				No Significant Clouds	10.0 and more	9
																					1900-10-26	26.10.2020	4.83333	04:50	1	26.10.2020 04:50	18	755.8	759.7	56	Wind blowing from the north-west	3				No Significant Clouds	10.0 and more	9
																					1900-10-26	26.10.2020	4.33333	04:20	1	26.10.2020 04:20	18	755.8	759.7	56	Wind blowing from the north-west	2				No Significant Clouds	10.0 and more	9
																					1900-10-26	26.10.2020	3.83333	03:50	1	26.10.2020 03:50	18	755.8	759.7	56	Wind blowing from the north-west	2				No Significant Clouds	10.0 and more	9
																					1900-10-26	26.10.2020	3.33333	03:20	1	26.10.2020 03:20	17	755.8	759.7	64	Wind blowing from the west-northwest	3				No Significant Clouds	10.0 and more	10
																					1900-10-26	26.10.2020	2.83333	02:50	1	26.10.2020 02:50	17	755.8	759.7	64	Wind blowing from the west-northwest	3				No Significant Clouds	10.0 and more	10
																					1900-10-26	26.10.2020	2.33333	02:20	1	26.10.2020 02:20	18	755.8	759.7	64	Wind blowing from the west-northwest	2				No Significant Clouds	10.0 and more	11
																					1900-10-26	26.10.2020	1.83333	01:50	1	26.10.2020 01:50	18	755.8	759.7	64	Wind blowing from the west-northwest	3				No Significant Clouds	10.0 and more	11
																					1900-10-26	26.10.2020	0.833333	00:50	1	26.10.2020 00:50	19	755.8	759.7	60	Wind blowing from the north-northwest	3				No Significant Clouds	10.0 and more	11
																					1900-10-26	26.10.2020	0.333333	00:20	1	26.10.2020 00:20	19	755.8	759.7	60	Wind blowing from the north-northwest	2				No Significant Clouds	10.0 and more	11
																					1900-10-25	25.10.2020	23.8333	23:50	1	25.10.2020 23:50	19	755.8	759.7	60	Wind blowing from the north-northwest	2				No Significant Clouds	10.0 and more	11
																					1900-10-25	25.10.2020	23.3333	23:20	1	25.10.2020 23:20	20	755.1	759	53	Wind blowing from the west-northwest	3				No Significant Clouds	10.0 and more	10
																					1900-10-25	25.10.2020	22.8333	22:50	1	25.10.2020 22:50	20	755.1	759	53	Wind blowing from the west-northwest	3				No Significant Clouds	10.0 and more	10
																					1900-10-25	25.10.2020	22.3333	22:20	1	25.10.2020 22:20	20	755.1	759	53	Wind blowing from the north	2				No Significant Clouds	10.0 and more	10
																					1900-10-25	25.10.2020	21.8333	21:50	1	25.10.2020 21:50	21	755.1	759	50	Wind blowing from the north	2				No Significant Clouds	10.0 and more	10
																					1900-10-25	25.10.2020	21.3333	21:20	1	25.10.2020 21:20	21	755.1	759	50	Wind blowing from the north	3				No Significant Clouds	10.0 and more	10
																					1900-10-25	25.10.2020	20.8333	20:50	1	25.10.2020 20:50	22	755.1	759	41	Wind blowing from the north-northwest	3				No Significant Clouds	10.0 and more	8
																					1900-10-25	25.10.2020	20.3333	20:20	1	25.10.2020 20:20	22	755.1	759	50	Wind blowing from the west-northwest	2				No Significant Clouds	10.0 and more	11
																					1900-10-25	25.10.2020	19.8333	19:50	1	25.10.2020 19:50	22	755.1	759	50	Wind blowing from the west-northwest	2				No Significant Clouds	10.0 and more	11
																					1900-10-25	25.10.2020	19.3333	19:20	1	25.10.2020 19:20	22	754.3	758.2	53	Wind blowing from the north	2				No Significant Clouds	10.0 and more	12
																					1900-10-25	25.10.2020	18.8333	18:50	1	25.10.2020 18:50	22	754.3	758.2	57	Wind blowing from the north-northeast	2				No Significant Clouds	10.0 and more	13
																					1900-10-25	25.10.2020	18.3333	18:20	1	25.10.2020 18:20	23	754.4	758.2	53	Wind blowing from the north-west	2				Few clouds (10-30%) 900 m	10.0 and more	13
																					1900-10-25	25.10.2020	17.8333	17:50	1	25.10.2020 17:50	24	753.9	757.7	44	Wind blowing from the north-west	3				Few clouds (10-30%) 750 m	10.0 and more	11
																					1900-10-25	25.10.2020	17.3333	17:20	1	25.10.2020 17:20	25	753.9	757.7	39	Wind blowing from the west-northwest	4				Few clouds (10-30%) 750 m	10.0 and more	10
																					1900-10-25	25.10.2020	16.8333	16:50	1	25.10.2020 16:50	26	753.9	757.7	39	Wind blowing from the west-northwest	5				Few clouds (10-30%) 750 m	10.0 and more	11
																					1900-10-25	25.10.2020	16.3333	16:20	1	25.10.2020 16:20	26	753.9	757.7	48	Wind blowing from the north-west	3				Few clouds (10-30%) 750 m	10.0 and more	14
																					1900-10-25	25.10.2020	15.8333	15:50	1	25.10.2020 15:50	26	753.9	757.7	45	Wind blowing from the west-northwest	3				Few clouds (10-30%) 750 m	10.0 and more	13
																					1900-10-25	25.10.2020	15.3333	15:20	1	25.10.2020 15:20	26	753.9	757.7	42	Wind blowing from the west-southwest	4				Few clouds (10-30%) 750 m	10.0 and more	12
																					1900-10-25	25.10.2020	14.8333	14:50	1	25.10.2020 14:50	28	753.9	757.7	32	Wind blowing from the south-west	4				Few clouds (10-30%) 750 m	10.0 and more	10
																					1900-10-25	25.10.2020	14.3333	14:20	1	25.10.2020 14:20	28	753.9	757.7	30	Wind blowing from the south-southwest	3				Few clouds (10-30%) 750 m	10.0 and more	9
																					1900-10-25	25.10.2020	13.8333	13:50	1	25.10.2020 13:50	28	753.9	757.7	28	Wind blowing from the south	2				Few clouds (10-30%) 750 m	10.0 and more	8
																					1900-10-25	25.10.2020	13.3333	13:20	1	25.10.2020 13:20	27	753.9	757.7	30	Wind blowing from the south-southwest	4				Few clouds (10-30%) 750 m	10.0 and more	8
																					1900-10-25	25.10.2020	12.8333	12:50	1	25.10.2020 12:50	25	754.4	758.2	44	Wind blowing from the south-southwest	4				Few clouds (10-30%) 750 m	10.0 and more	12
																					1900-10-25	25.10.2020	12.3333	12:20	1	25.10.2020 12:20	26	754.4	758.2	30	Wind blowing from the south	3				Few clouds (10-30%) 750 m	10.0 and more	7
																					1900-10-25	25.10.2020	11.8333	11:50	1	25.10.2020 11:50	25	755.2	759	34	Wind blowing from the south-southeast	2				Few clouds (10-30%) 2100 m	10.0 and more	8
																					1900-10-25	25.10.2020	11.3333	11:20	1	25.10.2020 11:20	25	755.2	759	36	variable wind direction	2				Few clouds (10-30%) 2100 m	10.0 and more	9
																					1900-10-25	25.10.2020	10.8333	10:50	1	25.10.2020 10:50	23	755.2	759	44	variable wind direction	2				Few clouds (10-30%) 2100 m	10.0 and more	10
																					1900-10-25	25.10.2020	10.3333	10:20	1	25.10.2020 10:20	22	755.1	759	50	Calm, no wind	0				Few clouds (10-30%) 2100 m	10.0 and more	11
																					1900-10-25	25.10.2020	9.83333	09:50	1	25.10.2020 09:50	21	755.8	759.7	53	Calm, no wind	0				Few clouds (10-30%) 2100 m	10.0 and more	11
																					1900-10-25	25.10.2020	9.33333	09:20	1	25.10.2020 09:20	21	755.8	759.7	53	Calm, no wind	0				Few clouds (10-30%) 2100 m	10.0 and more	11
																					1900-10-25	25.10.2020	8.83333	08:50	1	25.10.2020 08:50	18	755.1	759	64	Calm, no wind	0				Few clouds (10-30%) 2100 m	10.0 and more	11
																					1900-10-25	25.10.2020	8.33333	08:20	1	25.10.2020 08:20	17	755.1	759	73	Calm, no wind	0				Few clouds (10-30%) 2100 m	10.0 and more	12
																					1900-10-25	25.10.2020	7.83333	07:50	1	25.10.2020 07:50	15	755.1	759	77	Calm, no wind	0				Few clouds (10-30%) 2100 m	10.0 and more	11
																					1900-10-25	25.10.2020	7.33333	07:20	1	25.10.2020 07:20	14	755	759	82	Calm, no wind	0				Few clouds (10-30%) 2100 m	10.0 and more	11
																					1900-10-25	25.10.2020	6.83333	06:50	1	25.10.2020 06:50	13	755	759	88	Calm, no wind	0				No Significant Clouds	10.0 and more	11
																					1900-10-25	25.10.2020	6.33333	06:20	1	25.10.2020 06:20	14	755	759	82	Calm, no wind	0				No Significant Clouds	10.0 and more	11
																					1900-10-25	25.10.2020	5.83333	05:50	1	25.10.2020 05:50	14	755.7	759.7	82	Calm, no wind	0				No Significant Clouds	10.0 and more	11
																					1900-10-25	25.10.2020	5.33333	05:20	1	25.10.2020 05:20	14	755.7	759.7	82	Calm, no wind	0				No Significant Clouds	10.0 and more	11
																					1900-10-25	25.10.2020	4.83333	04:50	1	25.10.2020 04:50	14	755.7	759.7	82	Calm, no wind	0				No Significant Clouds	10.0 and more	11
																					1900-10-25	25.10.2020	4.33333	04:20	1	25.10.2020 04:20	15	755.7	759.7	82	Calm, no wind	0				No Significant Clouds	10.0 and more	12
																					1900-10-25	25.10.2020	3.83333	03:50	1	25.10.2020 03:50	15	755.7	759.7	82	Calm, no wind	0				No Significant Clouds	10.0 and more	12
																					1900-10-25	25.10.2020	3.33333	03:20	1	25.10.2020 03:20	15	755.7	759.7	77	Calm, no wind	0				No Significant Clouds	10.0 and more	11
																					1900-10-25	25.10.2020	2.83333	02:50	1	25.10.2020 02:50	15	755.7	759.7	77	Calm, no wind	0				No Significant Clouds	10.0 and more	11
																					1900-10-25	25.10.2020	2.33333	02:20	1	25.10.2020 02:20	15	755.7	759.7	77	Calm, no wind	0				No Significant Clouds	10.0 and more	11
																					1900-10-25	25.10.2020	1.83333	01:50	1	25.10.2020 01:50	15	755.7	759.7	77	Calm, no wind	0				No Significant Clouds	10.0 and more	11
																					1900-10-25	25.10.2020	0.833333	00:50	1	25.10.2020 00:50	16	756.6	760.5	68	Calm, no wind	0				No Significant Clouds	10.0 and more	10
																					1900-10-25	25.10.2020	0.333333	00:20	1	25.10.2020 00:20	16	756.6	760.5	68	Calm, no wind	0				No Significant Clouds	10.0 and more	10
																					1900-10-24	24.10.2020	23.8333	23:50	1	24.10.2020 23:50	16	756.6	760.5	68	Calm, no wind	0				No Significant Clouds	10.0 and more	10
																					1900-10-24	24.10.2020	23.3333	23:20	1	24.10.2020 23:20	17	757.3	761.2	64	Calm, no wind	0				No Significant Clouds	10.0 and more	10
																					1900-10-24	24.10.2020	22.8333	22:50	1	24.10.2020 22:50	17	757.3	761.2	64	Calm, no wind	0				No Significant Clouds	10.0 and more	10
																					1900-10-24	24.10.2020	22.3333	22:20	1	24.10.2020 22:20	18	757.3	761.2	64	Calm, no wind	0				No Significant Clouds	10.0 and more	11
																					1900-10-24	24.10.2020	21.8333	21:50	1	24.10.2020 21:50	18	756.6	760.5	64	Calm, no wind	0				No Significant Clouds	10.0 and more	11
																					1900-10-24	24.10.2020	21.3333	21:20	1	24.10.2020 21:20	18	756.6	760.5	64	Calm, no wind	0				No Significant Clouds	10.0 and more	11
																					1900-10-24	24.10.2020	20.8333	20:50	1	24.10.2020 20:50	18	756.6	760.5	64	Calm, no wind	0				No Significant Clouds	10.0 and more	11
																					1900-10-24	24.10.2020	20.3333	20:20	1	24.10.2020 20:20	19	756.6	760.5	68	Calm, no wind	0				No Significant Clouds	10.0 and more	13
																					1900-10-24	24.10.2020	19.8333	19:50	1	24.10.2020 19:50	20	757.3	761.2	64	Calm, no wind	0				No Significant Clouds	10.0 and more	13
																					1900-10-24	24.10.2020	19.3333	19:20	1	24.10.2020 19:20	21	757.3	761.2	69	Calm, no wind	0				No Significant Clouds	10.0 and more	15
																					1900-10-24	24.10.2020	18.8333	18:50	1	24.10.2020 18:50	22	756.6	760.5	65	Calm, no wind	0				No Significant Clouds	10.0 and more	15
																					1900-10-24	24.10.2020	18.3333	18:20	1	24.10.2020 18:20	22	756.6	760.5	65	Calm, no wind	0				No Significant Clouds	10.0 and more	15
																					1900-10-24	24.10.2020	17.8333	17:50	1	24.10.2020 17:50	23	756.7	760.5	61	Wind blowing from the south	2				No Significant Clouds	10.0 and more	15
																					1900-10-24	24.10.2020	17.3333	17:20	1	24.10.2020 17:20	24	756.7	760.5	57	Wind blowing from the south	2				No Significant Clouds	10.0 and more	15
																					1900-10-24	24.10.2020	16.8333	16:50	1	24.10.2020 16:50	25	756.7	760.5	47	Wind blowing from the south	2				No Significant Clouds	10.0 and more	13
																					1900-10-24	24.10.2020	16.3333	16:20	1	24.10.2020 16:20	26	756.7	760.5	37	Wind blowing from the south	3				No Significant Clouds	10.0 and more	10
																					1900-10-24	24.10.2020	15.8333	15:50	1	24.10.2020 15:50	27	756.7	760.5	32	Wind blowing from the south-southeast	3				No Significant Clouds	10.0 and more	9
																					1900-10-24	24.10.2020	15.3333	15:20	1	24.10.2020 15:20	27	756.7	760.5	32	Wind blowing from the south-southeast	3				No Significant Clouds	10.0 and more	9
																					1900-10-24	24.10.2020	14.8333	14:50	1	24.10.2020 14:50	27	756.7	760.5	32	Wind blowing from the south-southeast	2				No Significant Clouds	10.0 and more	9
																					1900-10-24	24.10.2020	14.3333	14:20	1	24.10.2020 14:20	28	756.7	760.5	28	Wind blowing from the south	2				No Significant Clouds	10.0 and more	8
																					1900-10-24	24.10.2020	13.8333	13:50	1	24.10.2020 13:50	27	756.7	760.5	28	Wind blowing from the south	2				No Significant Clouds	10.0 and more	7
																					1900-10-24	24.10.2020	13.3333	13:20	1	24.10.2020 13:20	26	757.4	761.2	42	Wind blowing from the south	2				No Significant Clouds	10.0 and more	12
																					1900-10-24	24.10.2020	12.8333	12:50	1	24.10.2020 12:50	26	757.4	761.2	42	Wind blowing from the south	2				No Significant Clouds	10.0 and more	12
																					1900-10-24	24.10.2020	12.3333	12:20	1	24.10.2020 12:20	25	758.2	762	42	Calm, no wind	0				No Significant Clouds	10.0 and more	11
																					1900-10-24	24.10.2020	11.8333	11:50	1	24.10.2020 11:50	25	758.2	762	42	Calm, no wind	0				No Significant Clouds	10.0 and more	11
																					1900-10-24	24.10.2020	11.3333	11:20	1	24.10.2020 11:20	24	758.2	762	22	Calm, no wind	0				No Significant Clouds	10.0 and more	1
																					1900-10-24	24.10.2020	10.8333	10:50	1	24.10.2020 10:50	24	758.2	762	22	Calm, no wind	0				No Significant Clouds	10.0 and more	1
																					1900-10-24	24.10.2020	10.3333	10:20	1	24.10.2020 10:20	23	758.1	762	41	Calm, no wind	0				No Significant Clouds	10.0 and more	9
																					1900-10-24	24.10.2020	9.83333	09:50	1	24.10.2020 09:50	23	758.1	762	41	Calm, no wind	0				No Significant Clouds	10.0 and more	9
																					1900-10-24	24.10.2020	9.33333	09:20	1	24.10.2020 09:20	21	758.9	762.8	50	Calm, no wind	0				No Significant Clouds	10.0 and more	10
																					1900-10-24	24.10.2020	8.83333	08:50	1	24.10.2020 08:50	20	758.9	762.8	56	Calm, no wind	0				No Significant Clouds	10.0 and more	11
																					1900-10-24	24.10.2020	8.33333	08:20	1	24.10.2020 08:20	18	758.9	762.8	64	Calm, no wind	0				No Significant Clouds	10.0 and more	11
																					1900-10-24	24.10.2020	7.83333	07:50	1	24.10.2020 07:50	16	758.8	762.8	68	Calm, no wind	0				No Significant Clouds	10.0 and more	10
																					1900-10-24	24.10.2020	7.33333	07:20	1	24.10.2020 07:20	14	758.8	762.8	67	Calm, no wind	0				No Significant Clouds	10.0 and more	8
																					1900-10-24	24.10.2020	6.83333	06:50	1	24.10.2020 06:50	13	758.8	762.8	72	Calm, no wind	0				No Significant Clouds	10.0 and more	8
																					1900-10-24	24.10.2020	6.33333	06:20	1	24.10.2020 06:20	13	758	762	63	Calm, no wind	0				No Significant Clouds	10.0 and more	6
																					1900-10-24	24.10.2020	5.83333	05:50	1	24.10.2020 05:50	13	758.8	762.8	63	Calm, no wind	0				No Significant Clouds	10.0 and more	6
																					1900-10-24	24.10.2020	5.33333	05:20	1	24.10.2020 05:20	13	758	762	67	Calm, no wind	0				No Significant Clouds	10.0 and more	7
																					1900-10-24	24.10.2020	4.83333	04:50	1	24.10.2020 04:50	14	758.8	762.8	67	Calm, no wind	0				No Significant Clouds	10.0 and more	8
																					1900-10-24	24.10.2020	4.33333	04:20	1	24.10.2020 04:20	14	758	762	67	Calm, no wind	0				No Significant Clouds	10.0 and more	8
																					1900-10-24	24.10.2020	3.83333	03:50	1	24.10.2020 03:50	14	758	762	67	Calm, no wind	0				No Significant Clouds	10.0 and more	8
																					1900-10-24	24.10.2020	3.33333	03:20	1	24.10.2020 03:20	14	758.8	762.8	63	Calm, no wind	0				No Significant Clouds	10.0 and more	7
																					1900-10-24	24.10.2020	2.33333	02:20	1	24.10.2020 02:20	14	758.8	762.8	63	Calm, no wind	0				No Significant Clouds	10.0 and more	7
																					1900-10-24	24.10.2020	1.83333	01:50	1	24.10.2020 01:50	15	758.8	762.8	59	Calm, no wind	0				No Significant Clouds	10.0 and more	7
																					1900-10-24	24.10.2020	1.33333	01:20	1	24.10.2020 01:20	16	758.8	762.8	55	Calm, no wind	0				No Significant Clouds	10.0 and more	7
																					1900-10-24	24.10.2020	0.833333	00:50	1	24.10.2020 00:50	15	758.8	762.8	59	Calm, no wind	0				No Significant Clouds	10.0 and more	7
																					1900-10-24	24.10.2020	0.333333	00:20	1	24.10.2020 00:20	16	759.5	763.5	55	Calm, no wind	0				No Significant Clouds	10.0 and more	7
																					1900-10-23	23.10.2020	23.3333	23:20	1	23.10.2020 23:20	16	759.5	763.5	59	Calm, no wind	0				No Significant Clouds	10.0 and more	8
																					1900-10-23	23.10.2020	22.8333	22:50	1	23.10.2020 22:50	17	759.6	763.5	56	Calm, no wind	0				No Significant Clouds	10.0 and more	8
																					1900-10-23	23.10.2020	22.3333	22:20	1	23.10.2020 22:20	17	759.6	763.5	56	Calm, no wind	0				No Significant Clouds	10.0 and more	8
																					1900-10-23	23.10.2020	21.8333	21:50	1	23.10.2020 21:50	17	759.6	763.5	59	Calm, no wind	0				No Significant Clouds	10.0 and more	9
																					1900-10-23	23.10.2020	21.3333	21:20	1	23.10.2020 21:20	19	759.6	763.5	52	Calm, no wind	0				No Significant Clouds	10.0 and more	9
																					1900-10-23	23.10.2020	20.8333	20:50	1	23.10.2020 20:50	19	759.6	763.5	52	Calm, no wind	0				No Significant Clouds	10.0 and more	9
																					1900-10-23	23.10.2020	20.3333	20:20	1	23.10.2020 20:20	19	759.6	763.5	56	Calm, no wind	0				No Significant Clouds	10.0 and more	10
																					1900-10-23	23.10.2020	19.8333	19:50	1	23.10.2020 19:50	21	759.6	763.5	50	Calm, no wind	0				No Significant Clouds	10.0 and more	10
																					1900-10-23	23.10.2020	19.3333	19:20	1	23.10.2020 19:20	22	759.6	763.5	47	Calm, no wind	0				No Significant Clouds	10.0 and more	10
																					1900-10-23	23.10.2020	18.8333	18:50	1	23.10.2020 18:50	21	759.6	763.5	50	Calm, no wind	0				No Significant Clouds	10.0 and more	10
																					1900-10-23	23.10.2020	18.3333	18:20	1	23.10.2020 18:20	23	759.6	763.5	44	Calm, no wind	0				No Significant Clouds	10.0 and more	10
																					1900-10-23	23.10.2020	17.8333	17:50	1	23.10.2020 17:50	24	759	762.8	39	Wind blowing from the north	3				No Significant Clouds	10.0 and more	9
																					1900-10-23	23.10.2020	17.3333	17:20	1	23.10.2020 17:20	26	759	762.8	32	Wind blowing from the north-northwest	4				No Significant Clouds	10.0 and more	8
																					1900-10-23	23.10.2020	16.8333	16:50	1	23.10.2020 16:50	26	759	762.8	32	Wind blowing from the north-northwest	4				No Significant Clouds	10.0 and more	8
																					1900-10-23	23.10.2020	16.3333	16:20	1	23.10.2020 16:20	26	759	762.8	32	Wind blowing from the north-northwest	3				No Significant Clouds	10.0 and more	8
																					1900-10-23	23.10.2020	15.8333	15:50	1	23.10.2020 15:50	27	759	762.8	30	Wind blowing from the north-northwest	3				No Significant Clouds	10.0 and more	8
																					1900-10-23	23.10.2020	15.3333	15:20	1	23.10.2020 15:20	27	759.7	763.5	32	Wind blowing from the north-northwest	3				No Significant Clouds	10.0 and more	9
																					1900-10-23	23.10.2020	14.8333	14:50	1	23.10.2020 14:50	27	759.7	763.5	32	Wind blowing from the north-northwest	3				No Significant Clouds	10.0 and more	9
																					1900-10-23	23.10.2020	14.3333	14:20	1	23.10.2020 14:20	27	759.7	763.5	30	Wind blowing from the north-northwest	4				No Significant Clouds	10.0 and more	8
																					1900-10-23	23.10.2020	13.8333	13:50	1	23.10.2020 13:50	27	759.7	763.5	30	Wind blowing from the north-northwest	4				No Significant Clouds	10.0 and more	8
																					1900-10-23	23.10.2020	13.3333	13:20	1	23.10.2020 13:20	26	760.5	764.3	34	Wind blowing from the north-northwest	5				No Significant Clouds	10.0 and more	9
																					1900-10-23	23.10.2020	12.8333	12:50	1	23.10.2020 12:50	26	760.5	764.3	34	Wind blowing from the north-northwest	5				No Significant Clouds	10.0 and more	9
																					1900-10-23	23.10.2020	12.3333	12:20	1	23.10.2020 12:20	25	760.5	764.3	36	Wind blowing from the north-northwest	4				No Significant Clouds	10.0 and more	9
																					1900-10-23	23.10.2020	11.8333	11:50	1	23.10.2020 11:50	25	761.2	765	36	Wind blowing from the north-northwest	4				No Significant Clouds	10.0 and more	9
																					1900-10-23	23.10.2020	11.3333	11:20	1	23.10.2020 11:20	24	761.1	765	39	Wind blowing from the north-northwest	4				No Significant Clouds	10.0 and more	9
																					1900-10-23	23.10.2020	10.8333	10:50	1	23.10.2020 10:50	24	761.1	765	39	Wind blowing from the north-northwest	4				No Significant Clouds	10.0 and more	9
																					1900-10-23	23.10.2020	10.3333	10:20	1	23.10.2020 10:20	24	761.9	765.8	41	Wind blowing from the north	5				No Significant Clouds	10.0 and more	10
																					1900-10-23	23.10.2020	9.83333	09:50	1	23.10.2020 09:50	23	761.9	765.8	44	Wind blowing from the north	5				No Significant Clouds	10.0 and more	10
																					1900-10-23	23.10.2020	9.33333	09:20	1	23.10.2020 09:20	22	761.9	765.8	47	Wind blowing from the north-northwest	4				No Significant Clouds	10.0 and more	10
																					1900-10-23	23.10.2020	8.83333	08:50	1	23.10.2020 08:50	21	761.1	765	46	Wind blowing from the north-northwest	5				No Significant Clouds	10.0 and more	9
																					1900-10-23	23.10.2020	8.33333	08:20	1	23.10.2020 08:20	21	761.1	765	46	Wind blowing from the north-northwest	4				No Significant Clouds	10.0 and more	9
																					1900-10-23	23.10.2020	7.83333	07:50	1	23.10.2020 07:50	20	761.1	765	49	Wind blowing from the north-northwest	4				No Significant Clouds	10.0 and more	9
																					1900-10-23	23.10.2020	7.33333	07:20	1	23.10.2020 07:20	19	761.1	765	52	Wind blowing from the north-northwest	2				No Significant Clouds	10.0 and more	9
																					1900-10-23	23.10.2020	6.83333	06:50	1	23.10.2020 06:50	19	761.1	765	52	Wind blowing from the north-northwest	2				No Significant Clouds	10.0 and more	9
																					1900-10-23	23.10.2020	6.33333	06:20	1	23.10.2020 06:20	19	761.1	765	52	Wind blowing from the north-northwest	3				No Significant Clouds	10.0 and more	9
																					1900-10-23	23.10.2020	5.83333	05:50	1	23.10.2020 05:50	18	761.1	765	56	Wind blowing from the north-northwest	3				No Significant Clouds	10.0 and more	9
																					1900-10-23	23.10.2020	5.33333	05:20	1	23.10.2020 05:20	17	761	765	59	Calm, no wind	0				No Significant Clouds	10.0 and more	9
																					1900-10-23	23.10.2020	4.83333	04:50	1	23.10.2020 04:50	19	761.1	765	52	Wind blowing from the north-west	4				No Significant Clouds	10.0 and more	9
																					1900-10-23	23.10.2020	4.33333	04:20	1	23.10.2020 04:20	15	761	765	68	Calm, no wind	0				No Significant Clouds	10.0 and more	9
																					1900-10-23	23.10.2020	3.83333	03:50	1	23.10.2020 03:50	18	761.1	765	60	Wind blowing from the north-west	3				No Significant Clouds	10.0 and more	10
																					1900-10-23	23.10.2020	3.33333	03:20	1	23.10.2020 03:20	19	761.1	765	56	Wind blowing from the north-northwest	3				No Significant Clouds	10.0 and more	10
																					1900-10-23	23.10.2020	2.83333	02:50	1	23.10.2020 02:50	19	761.1	765	56	Calm, no wind	0				No Significant Clouds	10.0 and more	10
																					1900-10-23	23.10.2020	2.33333	02:20	1	23.10.2020 02:20	18	761.9	765.8	56	Calm, no wind	0				No Significant Clouds	10.0 and more	9
																					1900-10-23	23.10.2020	1.83333	01:50	1	23.10.2020 01:50	16	761.8	765.8	63	Calm, no wind	0				No Significant Clouds	10.0 and more	9
																					1900-10-23	23.10.2020	1.33333	01:20	1	23.10.2020 01:20	18	761.1	765	56	Calm, no wind	0				No Significant Clouds	10.0 and more	9
																					1900-10-23	23.10.2020	0.833333	00:50	1	23.10.2020 00:50	18	761.9	765.8	56	Calm, no wind	0				No Significant Clouds	10.0 and more	9
																					1900-10-22	22.10.2020	23.3333	23:20	1	22.10.2020 23:20	20	761.1	765	49	Wind blowing from the north-west	3				No Significant Clouds	10.0 and more	9
																					1900-10-22	22.10.2020	22.8333	22:50	1	22.10.2020 22:50	19	761.9	765.8	56	Calm, no wind	0				No Significant Clouds	10.0 and more	10
																					1900-10-22	22.10.2020	22.3333	22:20	1	22.10.2020 22:20	18	761.9	765.8	60	Calm, no wind	0				No Significant Clouds	10.0 and more	10
																					1900-10-22	22.10.2020	21.8333	21:50	1	22.10.2020 21:50	18	761.9	765.8	64	Calm, no wind	0				No Significant Clouds	10.0 and more	11
																					1900-10-22	22.10.2020	21.3333	21:20	1	22.10.2020 21:20	17	761.8	765.8	68	Calm, no wind	0				No Significant Clouds	10.0 and more	11
																					1900-10-22	22.10.2020	20.8333	20:50	1	22.10.2020 20:50	18	761.9	765.8	64	Calm, no wind	0				No Significant Clouds	10.0 and more	11
																					1900-10-22	22.10.2020	20.3333	20:20	1	22.10.2020 20:20	19	761.9	765.8	64	Calm, no wind	0				No Significant Clouds	10.0 and more	12
																					1900-10-22	22.10.2020	19.8333	19:50	1	22.10.2020 19:50	19	761.1	765	64	Calm, no wind	0				No Significant Clouds	10.0 and more	12
																					1900-10-22	22.10.2020	19.3333	19:20	1	22.10.2020 19:20	20	761.1	765	60	Wind blowing from the north-northwest	4				No Significant Clouds	10.0 and more	12
																					1900-10-22	22.10.2020	18.8333	18:50	1	22.10.2020 18:50	20	761.1	765	60	Wind blowing from the north	4				No Significant Clouds	10.0 and more	12
																					1900-10-22	22.10.2020	18.3333	18:20	1	22.10.2020 18:20	20	761.1	765	60	Wind blowing from the north	4				No Significant Clouds	10.0 and more	12
																					1900-10-22	22.10.2020	17.8333	17:50	1	22.10.2020 17:50	21	761.1	765	57	Wind blowing from the north	4				Few clouds (10-30%) 900 m	10.0 and more	12
																					1900-10-22	22.10.2020	17.3333	17:20	1	22.10.2020 17:20	21	761.1	765	53	Wind blowing from the north	3				Few clouds (10-30%) 900 m	10.0 and more	11
																					1900-10-22	22.10.2020	16.8333	16:50	1	22.10.2020 16:50	22	761.1	765	50	Wind blowing from the north	5				Few clouds (10-30%) 900 m	10.0 and more	11
																					1900-10-22	22.10.2020	16.3333	16:20	1	22.10.2020 16:20	23	761.1	765	47	Wind blowing from the north	4				Scattered clouds (40-50%) 900 m	10.0 and more	11
																					1900-10-22	22.10.2020	15.8333	15:50	1	22.10.2020 15:50	23	761.1	765	47	Wind blowing from the north	5				Scattered clouds (40-50%) 900 m	10.0 and more	11
																					1900-10-22	22.10.2020	15.3333	15:20	1	22.10.2020 15:20	24	761.1	765	44	Wind blowing from the north	5				Scattered clouds (40-50%) 900 m	10.0 and more	11
																					1900-10-22	22.10.2020	14.8333	14:50	1	22.10.2020 14:50	24	761.1	765	44	Wind blowing from the north	6				Scattered clouds (40-50%) 900 m	10.0 and more	11
																					1900-10-22	22.10.2020	14.3333	14:20	1	22.10.2020 14:20	25	761.2	765	42	Wind blowing from the north-northwest	5				Few clouds (10-30%) 750 m	10.0 and more	11
																					1900-10-22	22.10.2020	13.8333	13:50	1	22.10.2020 13:50	25	761.2	765	42	Wind blowing from the north	5				Few clouds (10-30%) 750 m	10.0 and more	11
																					1900-10-22	22.10.2020	13.3333	13:20	1	22.10.2020 13:20	25	761.2	765	42	Wind blowing from the north	6				Few clouds (10-30%) 750 m	10.0 and more	11
																					1900-10-22	22.10.2020	12.8333	12:50	1	22.10.2020 12:50	24	761.1	765	44	Wind blowing from the north-northwest	6				Few clouds (10-30%) 750 m	10.0 and more	11
																					1900-10-22	22.10.2020	12.3333	12:20	1	22.10.2020 12:20	24	761.1	765	44	Wind blowing from the north	5				Few clouds (10-30%) 750 m	10.0 and more	11
																					1900-10-22	22.10.2020	11.8333	11:50	1	22.10.2020 11:50	24	761.9	765.8	44	Wind blowing from the north	4				Few clouds (10-30%) 750 m	10.0 and more	11
																					1900-10-22	22.10.2020	11.3333	11:20	1	22.10.2020 11:20	24	761.9	765.8	44	Wind blowing from the north	5				Few clouds (10-30%) 750 m	10.0 and more	11
																					1900-10-22	22.10.2020	10.8333	10:50	1	22.10.2020 10:50	23	761.9	765.8	47	Wind blowing from the north-west	4				Few clouds (10-30%) 750 m	10.0 and more	11
																					1900-10-22	22.10.2020	10.3333	10:20	1	22.10.2020 10:20	22	761.9	765.8	50	Wind blowing from the north	5				Few clouds (10-30%) 750 m	10.0 and more	11
																					1900-10-22	22.10.2020	9.83333	09:50	1	22.10.2020 09:50	22	761.9	765.8	50	Wind blowing from the north	4				Few clouds (10-30%) 750 m	10.0 and more	11
																					1900-10-22	22.10.2020	9.33333	09:20	1	22.10.2020 09:20	21	761.9	765.8	50	Wind blowing from the north	5				Few clouds (10-30%) 750 m	10.0 and more	10
																					1900-10-22	22.10.2020	8.83333	08:50	1	22.10.2020 08:50	21	761.9	765.8	50	Wind blowing from the north	5				Few clouds (10-30%) 750 m	10.0 and more	10
																					1900-10-22	22.10.2020	8.33333	08:20	1	22.10.2020 08:20	20	761.9	765.8	53	Wind blowing from the north-northwest	5				Few clouds (10-30%) 750 m	10.0 and more	10
																					1900-10-22	22.10.2020	7.83333	07:50	1	22.10.2020 07:50	20	761.9	765.8	53	Wind blowing from the north-northwest	5				Scattered clouds (40-50%) 750 m	10.0 and more	10
																					1900-10-22	22.10.2020	7.33333	07:20	1	22.10.2020 07:20	19	761.1	765	56	Wind blowing from the north-northwest	4				Scattered clouds (40-50%) 750 m	10.0 and more	10
																					1900-10-22	22.10.2020	6.83333	06:50	1	22.10.2020 06:50	19	761.1	765	56	Wind blowing from the north-northwest	4				Scattered clouds (40-50%) 750 m	10.0 and more	10
																					1900-10-22	22.10.2020	6.33333	06:20	1	22.10.2020 06:20	19	761.1	765	56	Wind blowing from the north-northwest	4				Scattered clouds (40-50%) 750 m	10.0 and more	10
																					1900-10-22	22.10.2020	5.83333	05:50	1	22.10.2020 05:50	19	761.1	765	56	Wind blowing from the north-northwest	3				Scattered clouds (40-50%) 750 m	10.0 and more	10
																					1900-10-22	22.10.2020	5.33333	05:20	1	22.10.2020 05:20	19	761.1	765	56	Wind blowing from the north-west	3				Scattered clouds (40-50%) 750 m	10.0 and more	10
																					1900-10-22	22.10.2020	4.83333	04:50	1	22.10.2020 04:50	19	761.1	765	56	Wind blowing from the north-northwest	3				Scattered clouds (40-50%) 750 m	10.0 and more	10
																					1900-10-22	22.10.2020	4.33333	04:20	1	22.10.2020 04:20	18	761.1	765	60	Wind blowing from the north-west	4				Few clouds (10-30%) 750 m	10.0 and more	10
																					1900-10-22	22.10.2020	3.83333	03:50	1	22.10.2020 03:50	18	761.1	765	60	Wind blowing from the north-west	4				Few clouds (10-30%) 750 m	10.0 and more	10
																					1900-10-22	22.10.2020	2.83333	02:50	1	22.10.2020 02:50	18	761.9	765.8	60	Wind blowing from the north-northwest	4				Few clouds (10-30%) 750 m	10.0 and more	10
																					1900-10-22	22.10.2020	2.33333	02:20	1	22.10.2020 02:20	18	761.9	765.8	60	Wind blowing from the north-northwest	4				Few clouds (10-30%) 750 m	10.0 and more	10
																					1900-10-22	22.10.2020	1.83333	01:50	1	22.10.2020 01:50	18	761.9	765.8	60	Wind blowing from the north-west	3				Few clouds (10-30%) 750 m	10.0 and more	10
																					1900-10-22	22.10.2020	0.833333	00:50	1	22.10.2020 00:50	18	761.9	765.8	60	Wind blowing from the north-northwest	4				Scattered clouds (40-50%) 750 m	10.0 and more	10
																					1900-10-22	22.10.2020	0.333333	00:20	1	22.10.2020 00:20	18	761.9	765.8	60	Wind blowing from the north-northwest	4				Scattered clouds (40-50%) 750 m	10.0 and more	10
																					1900-10-21	21.10.2020	23.8333	23:50	1	21.10.2020 23:50	18	761.9	765.8	60	Wind blowing from the north-northwest	4				Scattered clouds (40-50%) 750 m	10.0 and more	10
																					1900-10-21	21.10.2020	23.3333	23:20	1	21.10.2020 23:20	18	761.9	765.8	60						Scattered clouds (40-50%) 750 m	10.0 and more	10
																					1900-10-21	21.10.2020	22.8333	22:50	1	21.10.2020 22:50	18	761.9	765.8	60	Wind blowing from the north-west	4				Scattered clouds (40-50%) 750 m	10.0 and more	10
																					1900-10-21	21.10.2020	22.3333	22:20	1	21.10.2020 22:20	18	762.7	766.6	60	Wind blowing from the north-northwest	4				Scattered clouds (40-50%) 750 m	10.0 and more	10
																					1900-10-21	21.10.2020	21.8333	21:50	1	21.10.2020 21:50	18	762.7	766.6	60	Wind blowing from the north-northwest	4				Scattered clouds (40-50%) 750 m	10.0 and more	10
																					1900-10-21	21.10.2020	21.5	21:30	1	21.10.2020 21:30	18	761.9	765.8	60	Wind blowing from the north-west	4				Scattered clouds (40-50%) 750 m	10.0 and more	10
																					1900-10-21	21.10.2020	20.8333	20:50	1	21.10.2020 20:50	18	761.9	765.8	60	Wind blowing from the north-west	4				Few clouds (10-30%) 750 m	10.0 and more	10
																					1900-10-21	21.10.2020	20.3333	20:20	1	21.10.2020 20:20	18	761.9	765.8	60	Wind blowing from the north	3				Few clouds (10-30%) 750 m	10.0 and more	10
																					1900-10-21	21.10.2020	19.8333	19:50	1	21.10.2020 19:50	18	761.9	765.8	60	Wind blowing from the north	3				Few clouds (10-30%) 750 m	10.0 and more	10
																					1900-10-21	21.10.2020	19.3333	19:20	1	21.10.2020 19:20	18	761.9	765.8	60	Wind blowing from the north	3				Scattered clouds (40-50%) 750 m	10.0 and more	10
																					1900-10-21	21.10.2020	18.8333	18:50	1	21.10.2020 18:50	18	761.9	765.8	60	Wind blowing from the north	3				Scattered clouds (40-50%) 750 m	10.0 and more	10
																					1900-10-21	21.10.2020	18.3333	18:20	1	21.10.2020 18:20	18	761.9	765.8	64	Wind blowing from the north	4				Few clouds (10-30%) 600 m, broken clouds (60-90%) 750 m	10.0 and more	11
																					1900-10-21	21.10.2020	17.8333	17:50	1	21.10.2020 17:50	18	761.9	765.8	64	Wind blowing from the north	4				Few clouds (10-30%) 600 m, broken clouds (60-90%) 750 m	10.0 and more	11
																					1900-10-21	21.10.2020	17.3333	17:20	1	21.10.2020 17:20	18	761.9	765.8	64	Wind blowing from the north-northwest	5				Few clouds (10-30%) 540 m, broken clouds (60-90%) 750 m	10.0 and more	11
																					1900-10-21	21.10.2020	16.8333	16:50	1	21.10.2020 16:50	18	761.9	765.8	64	Wind blowing from the north-northwest	6				Few clouds (10-30%) 540 m, broken clouds (60-90%) 750 m	10.0 and more	11
																					1900-10-21	21.10.2020	16.3333	16:20	1	21.10.2020 16:20	18	761.9	765.8	68	Wind blowing from the north-northwest	5	10			Few clouds (10-30%) 540 m, broken clouds (60-90%) 750 m	10.0 and more	12
																					1900-10-21	21.10.2020	15.8333	15:50	1	21.10.2020 15:50	18	761.9	765.8	68	Wind blowing from the north-northwest	5	10			Few clouds (10-30%) 540 m, broken clouds (60-90%) 750 m	10.0 and more	12
																					1900-10-21	21.10.2020	15.3333	15:20	1	21.10.2020 15:20	17	761.8	765.8	73	Wind blowing from the north-northwest	6	11			Few clouds (10-30%) 540 m, broken clouds (60-90%) 750 m	10.0 and more	12
																					1900-10-21	21.10.2020	14.8333	14:50	1	21.10.2020 14:50	17	761.8	765.8	73	Wind blowing from the north-northwest	6	11			Few clouds (10-30%) 540 m, broken clouds (60-90%) 750 m	10.0 and more	12
																					1900-10-21	21.10.2020	14.3333	14:20	1	21.10.2020 14:20	17	761.8	765.8	73	Wind blowing from the north-northwest	5	10	Light drizzle		Few clouds (10-30%) 540 m, broken clouds (60-90%) 750 m	9	12
																					1900-10-21	21.10.2020	13.8333	13:50	1	21.10.2020 13:50	18	761.9	765.8	73	Wind blowing from the north-northwest	6	12	Light drizzle		Few clouds (10-30%) 540 m, broken clouds (60-90%) 750 m	9	13
																					1900-10-21	21.10.2020	13.3333	13:20	1	21.10.2020 13:20	18	761.9	765.8	73	Wind blowing from the north-northwest	5		Drizzle		Few clouds (10-30%) 540 m, broken clouds (60-90%) 750 m	9	13
																					1900-10-21	21.10.2020	12.8333	12:50	1	21.10.2020 12:50	18	761.9	765.8	73	Wind blowing from the north-northwest	6		Drizzle		Few clouds (10-30%) 540 m, broken clouds (60-90%) 750 m	9	13
																					1900-10-21	21.10.2020	12.3333	12:20	1	21.10.2020 12:20	19	761.9	765.8	68	Wind blowing from the north	5	11	Drizzle		Few clouds (10-30%) 540 m, broken clouds (60-90%) 750 m	8	13
																					1900-10-21	21.10.2020	11.8333	11:50	1	21.10.2020 11:50	18	762.7	766.6	73	Wind blowing from the north-northwest	6				Few clouds (10-30%) 540 m, broken clouds (60-90%) 750 m	10.0 and more	13
																					1900-10-21	21.10.2020	11.3333	11:20	1	21.10.2020 11:20	18	762.7	766.6	73	Wind blowing from the north-west	4				Few clouds (10-30%) 540 m, broken clouds (60-90%) 750 m	10.0 and more	13
																					1900-10-21	21.10.2020	10.8333	10:50	1	21.10.2020 10:50	18	762.7	766.6	73	Wind blowing from the north-west	4				Few clouds (10-30%) 540 m, broken clouds (60-90%) 750 m	10.0 and more	13
																					1900-10-21	21.10.2020	10.3333	10:20	1	21.10.2020 10:20	18	762.7	766.6	73	Wind blowing from the north-northwest	4				Few clouds (10-30%) 540 m, broken clouds (60-90%) 750 m	10.0 and more	13
																					1900-10-21	21.10.2020	9.83333	09:50	1	21.10.2020 09:50	18	762.7	766.6	73	Wind blowing from the north-northwest	4				Few clouds (10-30%) 540 m, broken clouds (60-90%) 750 m	10.0 and more	13
																					1900-10-21	21.10.2020	9.33333	09:20	1	21.10.2020 09:20	18	761.9	765.8	68	Wind blowing from the north	5				Few clouds (10-30%) 540 m, broken clouds (60-90%) 750 m	10.0 and more	12
																					1900-10-21	21.10.2020	8.83333	08:50	1	21.10.2020 08:50	18	761.9	765.8	68	Wind blowing from the north-northwest	5				Few clouds (10-30%) 540 m, scattered clouds (40-50%) 750 m	10.0 and more	12
																					1900-10-21	21.10.2020	8.33333	08:20	1	21.10.2020 08:20	17	761.8	765.8	73	Wind blowing from the north-northwest	4				Few clouds (10-30%) 540 m, scattered clouds (40-50%) 750 m	10.0 and more	12
																					1900-10-21	21.10.2020	7.83333	07:50	1	21.10.2020 07:50	17	761.8	765.8	73	Wind blowing from the north-northwest	4				Few clouds (10-30%) 540 m, scattered clouds (40-50%) 750 m	10.0 and more	12
																					1900-10-21	21.10.2020	7.33333	07:20	1	21.10.2020 07:20	16	761	765	72	Wind blowing from the north-west	4				Few clouds (10-30%) 540 m, scattered clouds (40-50%) 750 m	10.0 and more	11
																					1900-10-21	21.10.2020	6.83333	06:50	1	21.10.2020 06:50	16	761.8	765.8	72	Wind blowing from the north-northwest	5				Few clouds (10-30%) 540 m, broken clouds (60-90%) 750 m	10.0 and more	11
																					1900-10-21	21.10.2020	6.33333	06:20	1	21.10.2020 06:20	16	761.8	765.8	77	Wind blowing from the north-northwest	4				Few clouds (10-30%) 600 m, broken clouds (60-90%) 900 m	10.0 and more	12
																					1900-10-21	21.10.2020	5.83333	05:50	1	21.10.2020 05:50	16	761.8	765.8	77	Wind blowing from the north-northwest	4				Few clouds (10-30%) 600 m, broken clouds (60-90%) 750 m	10.0 and more	12
																					1900-10-21	21.10.2020	5.33333	05:20	1	21.10.2020 05:20	16	761.8	765.8	77	Wind blowing from the north-northwest	4				Few clouds (10-30%) 600 m, broken clouds (60-90%) 900 m	10.0 and more	12
																					1900-10-21	21.10.2020	4.83333	04:50	1	21.10.2020 04:50	16	761.8	765.8	72	Wind blowing from the north-northwest	4				Few clouds (10-30%) 600 m, broken clouds (60-90%) 900 m	10.0 and more	11
																					1900-10-21	21.10.2020	4.33333	04:20	1	21.10.2020 04:20	16	761.8	765.8	72	Wind blowing from the north-northwest	5				Few clouds (10-30%) 600 m, broken clouds (60-90%) 900 m	10.0 and more	11
																					1900-10-21	21.10.2020	3.83333	03:50	1	21.10.2020 03:50	16	761.8	765.8	72	Wind blowing from the north-northwest	6				Few clouds (10-30%) 600 m, broken clouds (60-90%) 900 m	10.0 and more	11
																					1900-10-21	21.10.2020	3.33333	03:20	1	21.10.2020 03:20	16	761.8	765.8	72	Wind blowing from the north-northwest	6				Few clouds (10-30%) 600 m, broken clouds (60-90%) 900 m	10.0 and more	11
																					1900-10-21	21.10.2020	2.83333	02:50	1	21.10.2020 02:50	16	761.8	765.8	72	Wind blowing from the north-northwest	5				Few clouds (10-30%) 600 m, broken clouds (60-90%) 900 m	10.0 and more	11
																					1900-10-21	21.10.2020	2.33333	02:20	1	21.10.2020 02:20	17	761.8	765.8	68	Wind blowing from the north-northwest	4				Few clouds (10-30%) 600 m, broken clouds (60-90%) 900 m	10.0 and more	11
																					1900-10-21	21.10.2020	1.83333	01:50	1	21.10.2020 01:50	17	762.6	766.6	68	Wind blowing from the north-northwest	5				Few clouds (10-30%) 600 m, broken clouds (60-90%) 900 m	10.0 and more	11
																					1900-10-21	21.10.2020	1.33333	01:20	1	21.10.2020 01:20	17	762.6	766.6	68	Wind blowing from the north-northwest	5				Few clouds (10-30%) 600 m, broken clouds (60-90%) 900 m	10.0 and more	11
																					1900-10-21	21.10.2020	0.833333	00:50	1	21.10.2020 00:50	17	762.6	766.6	68	Wind blowing from the north-northwest	4				Few clouds (10-30%) 600 m, broken clouds (60-90%) 900 m	10.0 and more	11
																					1900-10-21	21.10.2020	0.333333	00:20	1	21.10.2020 00:20	17	762.6	766.6	68	Wind blowing from the north-northwest	5				Few clouds (10-30%) 600 m, broken clouds (60-90%) 900 m	10.0 and more	11
																					1900-10-20	20.10.2020	23.8333	23:50	1	20.10.2020 23:50	17	762.6	766.6	68	Wind blowing from the north-northwest	4				Few clouds (10-30%) 600 m, scattered clouds (40-50%) 900 m	10.0 and more	11
																					1900-10-20	20.10.2020	23.3333	23:20	1	20.10.2020 23:20	17	762.6	766.6	64	Wind blowing from the north-northwest	4				Scattered clouds (40-50%) 900 m, scattered clouds (40-50%) 2100 m	10.0 and more	10
																					1900-10-20	20.10.2020	22.8333	22:50	1	20.10.2020 22:50	17	762.6	766.6	64	Wind blowing from the north-northwest	4				Scattered clouds (40-50%) 750 m	10.0 and more	10
																					1900-10-20	20.10.2020	22.3333	22:20	1	20.10.2020 22:20	17	762.6	766.6	59	Wind blowing from the north-northwest	5				Few clouds (10-30%) 750 m	10.0 and more	9
																					1900-10-20	20.10.2020	21.8333	21:50	1	20.10.2020 21:50	17	762.6	766.6	59	Wind blowing from the north-northwest	4				Few clouds (10-30%) 750 m	10.0 and more	9
																					1900-10-20	20.10.2020	21.3333	21:20	1	20.10.2020 21:20	17	762.6	766.6	59	Wind blowing from the north-northwest	5				Few clouds (10-30%) 750 m	10.0 and more	9
																					1900-10-20	20.10.2020	20.8333	20:50	1	20.10.2020 20:50	17	762.6	766.6	59	Wind blowing from the north-northwest	4				Few clouds (10-30%) 750 m	10.0 and more	9
																					1900-10-20	20.10.2020	20.3333	20:20	1	20.10.2020 20:20	17	761.8	765.8	56	Wind blowing from the north-northwest	4				Few clouds (10-30%) 750 m	10.0 and more	8
																					1900-10-20	20.10.2020	19.8333	19:50	1	20.10.2020 19:50	18	761.9	765.8	49	Wind blowing from the north-northwest	3				Few clouds (10-30%) 750 m, scattered clouds (40-50%) 2100 m	10.0 and more	7
																					1900-10-20	20.10.2020	19.3333	19:20	1	20.10.2020 19:20	18	761.9	765.8	52	Wind blowing from the north-northwest	4				Few clouds (10-30%) 750 m, scattered clouds (40-50%) 2100 m	10.0 and more	8
																					1900-10-20	20.10.2020	18.8333	18:50	1	20.10.2020 18:50	18	761.9	765.8	52	Wind blowing from the north-northwest	4				Few clouds (10-30%) 750 m, scattered clouds (40-50%) 2100 m	10.0 and more	8
																					1900-10-20	20.10.2020	18.3333	18:20	1	20.10.2020 18:20	19	761.9	765.8	49	Wind blowing from the north-northwest	4				Few clouds (10-30%) 750 m, scattered clouds (40-50%) 2100 m	10.0 and more	8
																					1900-10-20	20.10.2020	17.8333	17:50	1	20.10.2020 17:50	19	761.9	765.8	49	Wind blowing from the north-northwest	4				Few clouds (10-30%) 750 m, scattered clouds (40-50%) 2100 m	10.0 and more	8
																					1900-10-20	20.10.2020	17.3333	17:20	1	20.10.2020 17:20	19	761.1	765	52	Wind blowing from the north-northwest	6				Few clouds (10-30%) 750 m, scattered clouds (40-50%) 2100 m	10.0 and more	9
																					1900-10-20	20.10.2020	16.8333	16:50	1	20.10.2020 16:50	20	761.9	765.8	46	Wind blowing from the north-northwest	6				Few clouds (10-30%) 750 m, scattered clouds (40-50%) 2100 m	10.0 and more	8
																					1900-10-20	20.10.2020	16.3333	16:20	1	20.10.2020 16:20	21	761.1	765	43	Wind blowing from the north-northwest	4	9			Few clouds (10-30%) 750 m	10.0 and more	8
																					1900-10-20	20.10.2020	15.8333	15:50	1	20.10.2020 15:50	21	761.1	765	43	Wind blowing from the north-northwest	5	10			Scattered clouds (40-50%) 750 m	10.0 and more	8
																					1900-10-20	20.10.2020	15.3333	15:20	1	20.10.2020 15:20	21	761.9	765.8	43	Wind blowing from the north-northwest	6				Few clouds (10-30%) 750 m, scattered clouds (40-50%) 900 m	10.0 and more	8
																					1900-10-20	20.10.2020	14.8333	14:50	1	20.10.2020 14:50	21	761.1	765	43	Wind blowing from the north-northwest	6				Few clouds (10-30%) 750 m, scattered clouds (40-50%) 900 m	10.0 and more	8
																					1900-10-20	20.10.2020	14.3333	14:20	1	20.10.2020 14:20	22	761.9	765.8	41	Wind blowing from the north-northwest	6				Few clouds (10-30%) 750 m, scattered clouds (40-50%) 900 m	10.0 and more	8
																					1900-10-20	20.10.2020	13.8333	13:50	1	20.10.2020 13:50	22	761.1	765	41	Wind blowing from the north-northwest	6				Few clouds (10-30%) 750 m, scattered clouds (40-50%) 900 m	10.0 and more	8
																					1900-10-20	20.10.2020	13.3333	13:20	1	20.10.2020 13:20	22	761.9	765.8	41	Wind blowing from the north	5				Scattered clouds (40-50%) 750 m	10.0 and more	8
																					1900-10-20	20.10.2020	12.8333	12:50	1	20.10.2020 12:50	22	761.9	765.8	41	Wind blowing from the north-northwest	5				Scattered clouds (40-50%) 750 m	10.0 and more	8
																					1900-10-20	20.10.2020	12.3333	12:20	1	20.10.2020 12:20	22	761.9	765.8	41	Wind blowing from the north	5				Scattered clouds (40-50%) 750 m	10.0 and more	8
																					1900-10-20	20.10.2020	11.8333	11:50	1	20.10.2020 11:50	22	761.9	765.8	41	Wind blowing from the north-northwest	5				Scattered clouds (40-50%) 750 m	10.0 and more	8
																					1900-10-20	20.10.2020	11.3333	11:20	1	20.10.2020 11:20	22	761.9	765.8	44	Wind blowing from the north	6				Few clouds (10-30%) 750 m	10.0 and more	9
																					1900-10-20	20.10.2020	10.8333	10:50	1	20.10.2020 10:50	22	761.9	765.8	44	Wind blowing from the north	6				Few clouds (10-30%) 750 m	10.0 and more	9
																					1900-10-20	20.10.2020	10.3333	10:20	1	20.10.2020 10:20	21	761.9	765.8	46	Wind blowing from the north	4				Few clouds (10-30%) 750 m	10.0 and more	9
																					1900-10-20	20.10.2020	9.83333	09:50	1	20.10.2020 09:50	21	761.9	765.8	43	Wind blowing from the north	3				Few clouds (10-30%) 750 m, scattered clouds (40-50%) 2100 m	10.0 and more	8
																					1900-10-20	20.10.2020	9.33333	09:20	1	20.10.2020 09:20	20	761.9	765.8	49	Wind blowing from the north-northwest	3				Few clouds (10-30%) 750 m, scattered clouds (40-50%) 2100 m	10.0 and more	9
																					1900-10-20	20.10.2020	8.83333	08:50	1	20.10.2020 08:50	19	761.9	765.8	52	Wind blowing from the north-northwest	3				Few clouds (10-30%) 750 m, scattered clouds (40-50%) 2100 m	10.0 and more	9
																					1900-10-20	20.10.2020	8.33333	08:20	1	20.10.2020 08:20	18	761.9	765.8	60	Wind blowing from the north-west	3				Few clouds (10-30%) 750 m, scattered clouds (40-50%) 2100 m	10.0 and more	10
																					1900-10-20	20.10.2020	7.83333	07:50	1	20.10.2020 07:50	18	761.9	765.8	60	Wind blowing from the north-northwest	3				Few clouds (10-30%) 750 m, scattered clouds (40-50%) 2100 m	10.0 and more	10
																					1900-10-20	20.10.2020	7.33333	07:20	1	20.10.2020 07:20	17	761.8	765.8	64	Wind blowing from the north-west	2				Few clouds (10-30%) 750 m, scattered clouds (40-50%) 2100 m	10.0 and more	10
																					1900-10-20	20.10.2020	6.83333	06:50	1	20.10.2020 06:50	17	761.8	765.8	64	Wind blowing from the north-west	3				Few clouds (10-30%) 750 m, broken clouds (60-90%) 2100 m	10.0 and more	10
																					1900-10-20	20.10.2020	6.33333	06:20	1	20.10.2020 06:20	17	761.8	765.8	68	Wind blowing from the north-northwest	3				Few clouds (10-30%) 750 m, broken clouds (60-90%) 2100 m	10.0 and more	11
																					1900-10-20	20.10.2020	5.83333	05:50	1	20.10.2020 05:50	17	761.8	765.8	68	Wind blowing from the north-northwest	4				Few clouds (10-30%) 750 m	10.0 and more	11
																					1900-10-20	20.10.2020	5.33333	05:20	1	20.10.2020 05:20	17	761.8	765.8	68	Wind blowing from the north-northwest	3		Light rain		Few clouds (10-30%) 750 m	10.0 and more	11
																					1900-10-20	20.10.2020	4.83333	04:50	1	20.10.2020 04:50	17	761.8	765.8	64	Wind blowing from the north-northwest	3				Few clouds (10-30%) 750 m	10.0 and more	10
																					1900-10-20	20.10.2020	4.33333	04:20	1	20.10.2020 04:20	17	761.8	765.8	68	Wind blowing from the north-northwest	3				Few clouds (10-30%) 750 m	10.0 and more	11
																					1900-10-20	20.10.2020	3.83333	03:50	1	20.10.2020 03:50	17	761.8	765.8	68	Wind blowing from the north-northwest	3				Few clouds (10-30%) 750 m	10.0 and more	11
																					1900-10-20	20.10.2020	3.33333	03:20	1	20.10.2020 03:20	17	761.8	765.8	68	Wind blowing from the north-west	2				Few clouds (10-30%) 750 m	10.0 and more	11
																					1900-10-20	20.10.2020	2.83333	02:50	1	20.10.2020 02:50	17	761.8	765.8	68	Wind blowing from the north-west	2				Few clouds (10-30%) 750 m	10.0 and more	11
																					1900-10-20	20.10.2020	2.33333	02:20	1	20.10.2020 02:20	18	761.9	765.8	64	Wind blowing from the north-northwest	3				Few clouds (10-30%) 750 m	10.0 and more	11
																					1900-10-20	20.10.2020	1.83333	01:50	1	20.10.2020 01:50	18	761.9	765.8	64	Wind blowing from the north-northwest	3				Few clouds (10-30%) 750 m	10.0 and more	11
																					1900-10-20	20.10.2020	1.33333	01:20	1	20.10.2020 01:20	18	761.9	765.8	60	Wind blowing from the north-northwest	3				Few clouds (10-30%) 750 m	10.0 and more	10
																					1900-10-20	20.10.2020	0.833333	00:50	1	20.10.2020 00:50	18	761.9	765.8	64	Wind blowing from the north-northwest	4				Few clouds (10-30%) 750 m	10.0 and more	11
																					1900-10-20	20.10.2020	0.333333	00:20	1	20.10.2020 00:20	18	761.9	765.8	64	Wind blowing from the north-northwest	4				Few clouds (10-30%) 750 m	10.0 and more	11
																					1900-10-19	19.10.2020	23.8333	23:50	1	19.10.2020 23:50	18	761.9	765.8	64	Wind blowing from the north-northwest	4				Few clouds (10-30%) 750 m	10.0 and more	11
																					1900-10-19	19.10.2020	23.3333	23:20	1	19.10.2020 23:20	18	761.9	765.8	64	Wind blowing from the north-northwest	3				Few clouds (10-30%) 750 m	10.0 and more	11
																					1900-10-19	19.10.2020	22.8333	22:50	1	19.10.2020 22:50	17	761.8	765.8	68	Wind blowing from the north-northwest	3				Few clouds (10-30%) 750 m	10.0 and more	11
																					1900-10-19	19.10.2020	22.3333	22:20	1	19.10.2020 22:20	17	761.8	765.8	68	Wind blowing from the north-west	3				Few clouds (10-30%) 750 m	10.0 and more	11
																					1900-10-19	19.10.2020	21.8333	21:50	1	19.10.2020 21:50	17	761.8	765.8	68	Wind blowing from the north-northwest	3				Few clouds (10-30%) 750 m	10.0 and more	11
																					1900-10-19	19.10.2020	20.8333	20:50	1	19.10.2020 20:50	17	761.8	765.8	68	Wind blowing from the north-northwest	3				Few clouds (10-30%) 750 m	10.0 and more	11
																					1900-10-19	19.10.2020	19.8333	19:50	1	19.10.2020 19:50	17	761.8	765.8	68	Wind blowing from the north-west	4				Few clouds (10-30%) 750 m	10.0 and more	11
																					1900-10-19	19.10.2020	19.3333	19:20	1	19.10.2020 19:20	17	761.8	765.8	68	Wind blowing from the north-west	4				Few clouds (10-30%) 750 m	10.0 and more	11
																					1900-10-19	19.10.2020	18.8333	18:50	1	19.10.2020 18:50	17	761.8	765.8	68	Wind blowing from the north-northwest	4				Few clouds (10-30%) 750 m	10.0 and more	11
																					1900-10-19	19.10.2020	18.3333	18:20	1	19.10.2020 18:20	18	761.1	765	68	Wind blowing from the north-northwest	4				Few clouds (10-30%) 750 m	10.0 and more	12
																					1900-10-19	19.10.2020	17.8333	17:50	1	19.10.2020 17:50	18	761.1	765	68	Wind blowing from the north-west	5				Few clouds (10-30%) 750 m	10.0 and more	12
																					1900-10-19	19.10.2020	17.3333	17:20	1	19.10.2020 17:20	19	761.1	765	64	Wind blowing from the north-west	5				Few clouds (10-30%) 750 m, scattered clouds (40-50%) 2100 m	10.0 and more	12
																					1900-10-19	19.10.2020	16.8333	16:50	1	19.10.2020 16:50	20	761.1	765	60	Wind blowing from the north-northwest	6				Few clouds (10-30%) 750 m, broken clouds (60-90%) 2100 m	10.0 and more	12
																					1900-10-19	19.10.2020	16.3333	16:20	1	19.10.2020 16:20	21	761.1	765	57	Wind blowing from the north-northwest	6				Few clouds (10-30%) 750 m, broken clouds (60-90%) 2100 m	10.0 and more	12
																					1900-10-19	19.10.2020	15.8333	15:50	1	19.10.2020 15:50	20	761.1	765	60	Wind blowing from the north-west	5				Scattered clouds (40-50%) 750 m, broken clouds (60-90%) 2100 m	10.0 and more	12
																					1900-10-19	19.10.2020	15.3333	15:20	1	19.10.2020 15:20	21	761.1	765	57	Wind blowing from the north-west	5				Scattered clouds (40-50%) 750 m, broken clouds (60-90%) 2100 m	10.0 and more	12
																					1900-10-19	19.10.2020	14.8333	14:50	1	19.10.2020 14:50	21	761.1	765	57	Wind blowing from the north-west	6				Scattered clouds (40-50%) 750 m	10.0 and more	12
																					1900-10-19	19.10.2020	14.3333	14:20	1	19.10.2020 14:20	21	761.1	765	57	Wind blowing from the north-northwest	7				Scattered clouds (40-50%) 750 m	10.0 and more	12
																					1900-10-19	19.10.2020	13.8333	13:50	1	19.10.2020 13:50	21	760.4	764.3	57	Wind blowing from the north-northwest	7				Scattered clouds (40-50%) 750 m	10.0 and more	12
																					1900-10-19	19.10.2020	13.3333	13:20	1	19.10.2020 13:20	22	761.1	765	53	Wind blowing from the north-northwest	7				Scattered clouds (40-50%) 750 m	10.0 and more	12
																					1900-10-19	19.10.2020	12.8333	12:50	1	19.10.2020 12:50	21	761.1	765	57	Wind blowing from the north-west	6				Scattered clouds (40-50%) 750 m	10.0 and more	12
																					1900-10-19	19.10.2020	12.3333	12:20	1	19.10.2020 12:20	20	761.1	765	60	Wind blowing from the north-west	5				Scattered clouds (40-50%) 750 m	10.0 and more	12
																					1900-10-19	19.10.2020	11.8333	11:50	1	19.10.2020 11:50	20	761.9	765.8	60	Wind blowing from the north-northwest	5				Few clouds (10-30%) 600 m, broken clouds (60-90%) 900 m	10.0 and more	12
																					1900-10-19	19.10.2020	11.3333	11:20	1	19.10.2020 11:20	19	761.1	765	60	Wind blowing from the north-northwest	6				Few clouds (10-30%) 600 m, broken clouds (60-90%) 900 m	10.0 and more	11
																					1900-10-19	19.10.2020	10.8333	10:50	1	19.10.2020 10:50	20	761.1	765	56	Wind blowing from the north	7				Few clouds (10-30%) 600 m, broken clouds (60-90%) 900 m	10.0 and more	11
																					1900-10-19	19.10.2020	10.3333	10:20	1	19.10.2020 10:20	20	761.1	765	56	Wind blowing from the north-northwest	7				Few clouds (10-30%) 600 m, scattered clouds (40-50%) 900 m	10.0 and more	11
																					1900-10-19	19.10.2020	9.83333	09:50	1	19.10.2020 09:50	20	761.1	765	56	Wind blowing from the north-northwest	5				Few clouds (10-30%) 600 m, scattered clouds (40-50%) 900 m	10.0 and more	11
																					1900-10-19	19.10.2020	9.33333	09:20	1	19.10.2020 09:20	20	760.4	764.3	56	Wind blowing from the north-northwest	6				Scattered clouds (40-50%) 750 m	10.0 and more	11
																					1900-10-19	19.10.2020	8.83333	08:50	1	19.10.2020 08:50	20	760.4	764.3	53	Wind blowing from the north-northwest	5				Scattered clouds (40-50%) 750 m	10.0 and more	10
																					1900-10-19	19.10.2020	8.33333	08:20	1	19.10.2020 08:20	19	760.4	764.3	56	Wind blowing from the north-northwest	5				Few clouds (10-30%) 750 m	10.0 and more	10
																					1900-10-19	19.10.2020	7.83333	07:50	1	19.10.2020 07:50	19	759.6	763.5	56	Wind blowing from the north-west	5				Few clouds (10-30%) 750 m	10.0 and more	10
																					1900-10-19	19.10.2020	7.33333	07:20	1	19.10.2020 07:20	18	759.6	763.5	60	Wind blowing from the north-west	4				Few clouds (10-30%) 750 m	10.0 and more	10
																					1900-10-19	19.10.2020	6.83333	06:50	1	19.10.2020 06:50	18	759.6	763.5	60	Wind blowing from the north-northwest	4				Few clouds (10-30%) 750 m	10.0 and more	10
																					1900-10-19	19.10.2020	6.33333	06:20	1	19.10.2020 06:20	18	759.6	763.5	60	Wind blowing from the north-northwest	5				Few clouds (10-30%) 750 m	10.0 and more	10
																					1900-10-19	19.10.2020	5.83333	05:50	1	19.10.2020 05:50	19	758.9	762.8	60	Wind blowing from the north-northwest	5				Few clouds (10-30%) 540 m	10.0 and more	11
																					1900-10-19	19.10.2020	5.33333	05:20	1	19.10.2020 05:20	19	758.9	762.8	60	Wind blowing from the north-northwest	5				No Significant Clouds	10.0 and more	11
																					1900-10-19	19.10.2020	4.83333	04:50	1	19.10.2020 04:50	19	758.9	762.8	60	Wind blowing from the north-northwest	4				No Significant Clouds	10.0 and more	11
																					1900-10-19	19.10.2020	4.33333	04:20	1	19.10.2020 04:20	18	758.9	762.8	64	Wind blowing from the north-northwest	3				Few clouds (10-30%) 750 m	10.0 and more	11
																					1900-10-19	19.10.2020	3.83333	03:50	1	19.10.2020 03:50	18	758.9	762.8	64	Wind blowing from the north-west	2				Few clouds (10-30%) 750 m	10.0 and more	11
																					1900-10-19	19.10.2020	3.33333	03:20	1	19.10.2020 03:20	18	758.9	762.8	60	Wind blowing from the west-northwest	3				Few clouds (10-30%) 750 m	10.0 and more	10
																					1900-10-19	19.10.2020	2.83333	02:50	1	19.10.2020 02:50	18	758.9	762.8	60	Wind blowing from the west-northwest	3				Few clouds (10-30%) 750 m	10.0 and more	10
																					1900-10-19	19.10.2020	2.33333	02:20	1	19.10.2020 02:20	18	758.9	762.8	60	Wind blowing from the west-northwest	3				Few clouds (10-30%) 750 m	10.0 and more	10
																					1900-10-19	19.10.2020	1.83333	01:50	1	19.10.2020 01:50	18	758.9	762.8	60	Wind blowing from the west	3				Few clouds (10-30%) 750 m	10.0 and more	10
																					1900-10-19	19.10.2020	1.33333	01:20	1	19.10.2020 01:20	18	758.1	762	60	Wind blowing from the west	3				Few clouds (10-30%) 750 m	10.0 and more	10
																					1900-10-19	19.10.2020	0.833333	00:50	1	19.10.2020 00:50	18	758.1	762	60	Wind blowing from the west	3				Few clouds (10-30%) 750 m	10.0 and more	10
																					1900-10-19	19.10.2020	0.333333	00:20	1	19.10.2020 00:20	18	758.1	762	60	Wind blowing from the west-northwest	2				Few clouds (10-30%) 750 m	10.0 and more	10
																					1900-10-18	18.10.2020	23.8333	23:50	1	18.10.2020 23:50	18	758.1	762	60	Wind blowing from the west-northwest	2				Few clouds (10-30%) 750 m	10.0 and more	10
																					1900-10-18	18.10.2020	23.3333	23:20	1	18.10.2020 23:20	18	758.1	762	60	Wind blowing from the west-northwest	3				Few clouds (10-30%) 750 m	10.0 and more	10
																					1900-10-18	18.10.2020	22.8333	22:50	1	18.10.2020 22:50	18	758.1	762	60	Wind blowing from the west-northwest	3				Few clouds (10-30%) 750 m	10.0 and more	10
																					1900-10-18	18.10.2020	22.3333	22:20	1	18.10.2020 22:20	18	758.1	762	60	Wind blowing from the west-northwest	2				Scattered clouds (40-50%) 750 m	10.0 and more	10
																					1900-10-18	18.10.2020	21.8333	21:50	1	18.10.2020 21:50	19	758.1	762	56	Wind blowing from the west-northwest	2				Scattered clouds (40-50%) 750 m	10.0 and more	10
																					1900-10-18	18.10.2020	21.3333	21:20	1	18.10.2020 21:20	20	757.3	761.2	53	Calm, no wind	0				Scattered clouds (40-50%) 750 m	10.0 and more	10
																					1900-10-18	18.10.2020	20.8333	20:50	1	18.10.2020 20:50	20	757.3	761.2	53	Calm, no wind	0				Scattered clouds (40-50%) 750 m	10.0 and more	10
																					1900-10-18	18.10.2020	20.3333	20:20	1	18.10.2020 20:20	20	757.3	761.2	53	Calm, no wind	0				Scattered clouds (40-50%) 750 m	10.0 and more	10
																					1900-10-18	18.10.2020	19.8333	19:50	1	18.10.2020 19:50	21	757.3	761.2	50	Calm, no wind	0				Scattered clouds (40-50%) 750 m	10.0 and more	10
																					1900-10-18	18.10.2020	19.3333	19:20	1	18.10.2020 19:20	21	757.3	761.2	50	Wind blowing from the west-northwest	2				Scattered clouds (40-50%) 750 m	10.0 and more	10
																					1900-10-18	18.10.2020	18.8333	18:50	1	18.10.2020 18:50	21	757.3	761.2	50	Wind blowing from the west-northwest	2				Scattered clouds (40-50%) 750 m	10.0 and more	10
																					1900-10-18	18.10.2020	18.3333	18:20	1	18.10.2020 18:20	22	756.6	760.5	47	Wind blowing from the north	3				Scattered clouds (40-50%) 750 m	10.0 and more	10
																					1900-10-18	18.10.2020	17.8333	17:50	1	18.10.2020 17:50	22	755.8	759.7	47	Wind blowing from the north	3				Scattered clouds (40-50%) 750 m	10.0 and more	10
																					1900-10-18	18.10.2020	17.3333	17:20	1	18.10.2020 17:20	23	755.9	759.7	41	Wind blowing from the north	3				Scattered clouds (40-50%) 750 m	10.0 and more	9
																					1900-10-18	18.10.2020	16.8333	16:50	1	18.10.2020 16:50	25	755.9	759.7	39	Wind blowing from the north	4				Scattered clouds (40-50%) 750 m	10.0 and more	10
																					1900-10-18	18.10.2020	16.3333	16:20	1	18.10.2020 16:20	25	755.9	759.7	32	Wind blowing from the south-west	2				Scattered clouds (40-50%) 750 m	10.0 and more	7
																					1900-10-18	18.10.2020	15.8333	15:50	1	18.10.2020 15:50	25	755.2	759	32	Wind blowing from the south-southwest	3				Scattered clouds (40-50%) 750 m	10.0 and more	7
																					1900-10-18	18.10.2020	15.3333	15:20	1	18.10.2020 15:20	26	755.9	759.7	30	Wind blowing from the south-west	3				Scattered clouds (40-50%) 750 m	10.0 and more	7
																					1900-10-18	18.10.2020	14.8333	14:50	1	18.10.2020 14:50	25	755.9	759.7	32	Wind blowing from the south-west	3				Few clouds (10-30%) 750 m	10.0 and more	7
																					1900-10-18	18.10.2020	14.3333	14:20	1	18.10.2020 14:20	26	755.9	759.7	32	Wind blowing from the south-west	3				Few clouds (10-30%) 750 m	10.0 and more	8
																					1900-10-18	18.10.2020	13.8333	13:50	1	18.10.2020 13:50	25	755.9	759.7	34	Wind blowing from the south-west	3				Few clouds (10-30%) 750 m	10.0 and more	8
																					1900-10-18	18.10.2020	13.3333	13:20	1	18.10.2020 13:20	25	755.9	759.7	34	Wind blowing from the south	3				Few clouds (10-30%) 750 m	10.0 and more	8
																					1900-10-18	18.10.2020	12.8333	12:50	1	18.10.2020 12:50	25	755.9	759.7	34	Wind blowing from the south-southeast	2				Few clouds (10-30%) 750 m	10.0 and more	8
																					1900-10-18	18.10.2020	12.3333	12:20	1	18.10.2020 12:20	25	755.9	759.7	34	variable wind direction	2				Few clouds (10-30%) 750 m	10.0 and more	8
																					1900-10-18	18.10.2020	11.8333	11:50	1	18.10.2020 11:50	25	756.7	760.5	36	variable wind direction	2				Few clouds (10-30%) 750 m	10.0 and more	9
																					1900-10-18	18.10.2020	11.3333	11:20	1	18.10.2020 11:20	25	756.7	760.5	34	Wind blowing from the north-northwest	3				Few clouds (10-30%) 750 m	10.0 and more	8
																					1900-10-18	18.10.2020	10.8333	10:50	1	18.10.2020 10:50	24	756.7	760.5	36	Wind blowing from the north-northwest	3				Few clouds (10-30%) 750 m	10.0 and more	8
																					1900-10-18	18.10.2020	10.3333	10:20	1	18.10.2020 10:20	24	756.7	760.5	36	Wind blowing from the north-northwest	4				Few clouds (10-30%) 750 m	10.0 and more	8
																					1900-10-18	18.10.2020	9.83333	09:50	1	18.10.2020 09:50	23	756.7	760.5	36	Wind blowing from the north-northwest	4				Few clouds (10-30%) 750 m	10.0 and more	7
																					1900-10-18	18.10.2020	9.33333	09:20	1	18.10.2020 09:20	23	756.7	760.5	36	Wind blowing from the north-northwest	3				Few clouds (10-30%) 750 m	10.0 and more	7
																					1900-10-18	18.10.2020	8.83333	08:50	1	18.10.2020 08:50	22	756.6	760.5	44	Wind blowing from the north-northwest	2				Few clouds (10-30%) 750 m	10.0 and more	9
																					1900-10-18	18.10.2020	8.33333	08:20	1	18.10.2020 08:20	20	756.6	760.5	49	Wind blowing from the north-west	3				Few clouds (10-30%) 750 m	10.0 and more	9
																					1900-10-18	18.10.2020	7.83333	07:50	1	18.10.2020 07:50	19	756.6	760.5	52	Calm, no wind	0				Few clouds (10-30%) 750 m	10.0 and more	9
																					1900-10-18	18.10.2020	7.33333	07:20	1	18.10.2020 07:20	18	755.8	759.7	60	variable wind direction	2				Few clouds (10-30%) 750 m	10.0 and more	10
																					1900-10-18	18.10.2020	6.83333	06:50	1	18.10.2020 06:50	17	755.8	759.7	59	Calm, no wind	0				Few clouds (10-30%) 750 m	10.0 and more	9
																					1900-10-18	18.10.2020	6.33333	06:20	1	18.10.2020 06:20	16	755.8	759.7	68	Calm, no wind	0				Few clouds (10-30%) 750 m	10.0 and more	10
																					1900-10-18	18.10.2020	5.83333	05:50	1	18.10.2020 05:50	19	755.8	759.7	56	variable wind direction	2				No Significant Clouds	10.0 and more	10
																					1900-10-18	18.10.2020	5.33333	05:20	1	18.10.2020 05:20	19	755.8	759.7	52	variable wind direction	2				No Significant Clouds	10.0 and more	9
																					1900-10-18	18.10.2020	4.83333	04:50	1	18.10.2020 04:50	19	755.8	759.7	56	Calm, no wind	0				No Significant Clouds	10.0 and more	10
																					1900-10-18	18.10.2020	4.33333	04:20	1	18.10.2020 04:20	17	755.8	759.7	68	Calm, no wind	0				No Significant Clouds	10.0 and more	11
																					1900-10-18	18.10.2020	3.83333	03:50	1	18.10.2020 03:50	19	755.8	759.7	60	Calm, no wind	0				No Significant Clouds	10.0 and more	11
																					1900-10-18	18.10.2020	3.33333	03:20	1	18.10.2020 03:20	20	755.8	759.7	56	Wind blowing from the west-northwest	2				No Significant Clouds	10.0 and more	11
																					1900-10-18	18.10.2020	2.83333	02:50	1	18.10.2020 02:50	19	755.8	759.7	60	Wind blowing from the north-west	2				No Significant Clouds	10.0 and more	11
																					1900-10-18	18.10.2020	2.33333	02:20	1	18.10.2020 02:20	20	755.8	759.7	56	variable wind direction	2				No Significant Clouds	10.0 and more	11
																					1900-10-18	18.10.2020	1.83333	01:50	1	18.10.2020 01:50	19	755.8	759.7	64	variable wind direction	2				No Significant Clouds	10.0 and more	12
																					1900-10-18	18.10.2020	0.833333	00:50	1	18.10.2020 00:50	19	755.8	759.7	64	variable wind direction	2				No Significant Clouds	10.0 and more	12
																					1900-10-18	18.10.2020	0.333333	00:20	1	18.10.2020 00:20	20	755.8	759.7	60	Wind blowing from the north	3				No Significant Clouds	10.0 and more	12
																					1900-10-17	17.10.2020	23.8333	23:50	1	17.10.2020 23:50	20	755.8	759.7	60	Calm, no wind	0				No Significant Clouds	10.0 and more	12
																					1900-10-17	17.10.2020	23.3333	23:20	1	17.10.2020 23:20	20	755.8	759.7	60	variable wind direction	2				No Significant Clouds	10.0 and more	12
																					1900-10-17	17.10.2020	22.8333	22:50	1	17.10.2020 22:50	21	755.8	759.7	57	variable wind direction	2				No Significant Clouds	10.0 and more	12
																					1900-10-17	17.10.2020	22.3333	22:20	1	17.10.2020 22:20	21	755.8	759.7	57	Wind blowing from the north-northwest	2				No Significant Clouds	10.0 and more	12
																					1900-10-17	17.10.2020	21.8333	21:50	1	17.10.2020 21:50	21	755.8	759.7	57	Wind blowing from the north-northwest	2				No Significant Clouds	10.0 and more	12
																					1900-10-17	17.10.2020	21.3333	21:20	1	17.10.2020 21:20	21	755.8	759.7	57	Wind blowing from the north-northwest	3				No Significant Clouds	10.0 and more	12
																					1900-10-17	17.10.2020	20.8333	20:50	1	17.10.2020 20:50	21	755.8	759.7	53	Wind blowing from the north	3				Few clouds (10-30%) 2100 m	10.0 and more	11
																					1900-10-17	17.10.2020	20.3333	20:20	1	17.10.2020 20:20	22	755.8	759.7	50	Wind blowing from the north	2				Few clouds (10-30%) 2100 m	10.0 and more	11
																					1900-10-17	17.10.2020	19.8333	19:50	1	17.10.2020 19:50	22	755.8	759.7	47	Wind blowing from the north	3				Few clouds (10-30%) 750 m	10.0 and more	10
																					1900-10-17	17.10.2020	19.3333	19:20	1	17.10.2020 19:20	22	755.1	759	44	Wind blowing from the north-northwest	3				Few clouds (10-30%) 750 m	10.0 and more	9
																					1900-10-17	17.10.2020	18.8333	18:50	1	17.10.2020 18:50	23	755.2	759	41	Wind blowing from the north-northwest	2				Few clouds (10-30%) 750 m	10.0 and more	9
																					1900-10-17	17.10.2020	18.3333	18:20	1	17.10.2020 18:20	23	755.2	759	36	Wind blowing from the north-northwest	2				Few clouds (10-30%) 750 m	10.0 and more	7
																					1900-10-17	17.10.2020	17.8333	17:50	1	17.10.2020 17:50	24	754.4	758.2	36	Wind blowing from the north-northwest	2				Few clouds (10-30%) 750 m	10.0 and more	8
																					1900-10-17	17.10.2020	17.3333	17:20	1	17.10.2020 17:20	25	754.4	758.2	44	Calm, no wind	0				Few clouds (10-30%) 750 m	10.0 and more	12
																					1900-10-17	17.10.2020	16.8333	16:50	1	17.10.2020 16:50	26	754.4	758.2	45	variable wind direction	2				Few clouds (10-30%) 750 m, scattered clouds (40-50%) 2100 m	10.0 and more	13
																					1900-10-17	17.10.2020	16.3333	16:20	1	17.10.2020 16:20	26	754.4	758.2	48	Wind blowing from the south	3				Few clouds (10-30%) 750 m, scattered clouds (40-50%) 2100 m	10.0 and more	14
																					1900-10-17	17.10.2020	15.8333	15:50	1	17.10.2020 15:50	26	754.4	758.2	45	variable wind direction	2				Few clouds (10-30%) 750 m, scattered clouds (40-50%) 2100 m	10.0 and more	13
																					1900-10-17	17.10.2020	15.3333	15:20	1	17.10.2020 15:20	26	754.4	758.2	45	Calm, no wind	0				Few clouds (10-30%) 750 m, scattered clouds (40-50%) 2100 m	10.0 and more	13
																					1900-10-17	17.10.2020	14.8333	14:50	1	17.10.2020 14:50	27	753.9	757.7	42	Calm, no wind	0				Few clouds (10-30%) 750 m, scattered clouds (40-50%) 2100 m	10.0 and more	13
																					1900-10-17	17.10.2020	14.3333	14:20	1	17.10.2020 14:20	26	753.9	757.7	42	Calm, no wind	0				Few clouds (10-30%) 750 m, scattered clouds (40-50%) 2100 m	10.0 and more	12
																					1900-10-17	17.10.2020	13.8333	13:50	1	17.10.2020 13:50	25	753.9	757.7	47	variable wind direction	2				Few clouds (10-30%) 750 m, scattered clouds (40-50%) 2100 m	10.0 and more	13
																					1900-10-17	17.10.2020	13.3333	13:20	1	17.10.2020 13:20	24	754.4	758.2	54	variable wind direction	2				Scattered clouds (40-50%) 750 m	10.0 and more	14
																					1900-10-17	17.10.2020	12.8333	12:50	1	17.10.2020 12:50	23	754.4	758.2	65	variable wind direction	2				Scattered clouds (40-50%) 750 m	10.0 and more	16
																					1900-10-17	17.10.2020	12.3333	12:20	1	17.10.2020 12:20	22	754.3	758.2	73	variable wind direction	2				Scattered clouds (40-50%) 750 m	10.0 and more	17
																					1900-10-17	17.10.2020	11.8333	11:50	1	17.10.2020 11:50	22	755.1	759	73	variable wind direction	2				Scattered clouds (40-50%) 750 m	10.0 and more	17
																					1900-10-17	17.10.2020	11.3333	11:20	1	17.10.2020 11:20	22	755.1	759	73	variable wind direction	2				Scattered clouds (40-50%) 750 m	10.0 and more	17
																					1900-10-17	17.10.2020	10.8333	10:50	1	17.10.2020 10:50	22	755.1	759	73	variable wind direction	2				Scattered clouds (40-50%) 750 m	10.0 and more	17
																					1900-10-17	17.10.2020	10.3333	10:20	1	17.10.2020 10:20	22	754.3	758.2	69	variable wind direction	2				Scattered clouds (40-50%) 750 m	10.0 and more	16
																					1900-10-17	17.10.2020	9.83333	09:50	1	17.10.2020 09:50	20	755.1	759	83	Wind blowing from the north	2				Scattered clouds (40-50%) 750 m	10.0 and more	17
																					1900-10-17	17.10.2020	9.33333	09:20	1	17.10.2020 09:20	20	755.1	759	83	variable wind direction	2				Scattered clouds (40-50%) 750 m	10.0 and more	17
																					1900-10-17	17.10.2020	8.83333	08:50	1	17.10.2020 08:50	20	754.3	758.2	83	Wind blowing from the north-northwest	3		Light rain		Few clouds (10-30%) 450 m, scattered clouds (40-50%) 750 m, broken clouds (60-90%) 2100 m	9	17
																					1900-10-17	17.10.2020	8.33333	08:20	1	17.10.2020 08:20	21	754.3	758.2	94	variable wind direction	2		Light rain		Few clouds (10-30%) 450 m, scattered clouds (40-50%) 750 m, broken clouds (60-90%) 2100 m	10.0 and more	20
																					1900-10-17	17.10.2020	7.83333	07:50	1	17.10.2020 07:50	21	754.3	758.2	94	variable wind direction	2		Light rain		Few clouds (10-30%) 450 m, scattered clouds (40-50%) 750 m, broken clouds (60-90%) 2100 m	9	20
																					1900-10-17	17.10.2020	7.33333	07:20	1	17.10.2020 07:20	21	753.8	757.7	94	Calm, no wind	0		Light rain		Few clouds (10-30%) 240 m, scattered clouds (40-50%) 600 m, broken clouds (60-90%) 2100 m	9	20
																					1900-10-17	17.10.2020	6.83333	06:50	1	17.10.2020 06:50	21	754.3	758.2	94	Calm, no wind	0				Few clouds (10-30%) 360 m, scattered clouds (40-50%) 600 m, broken clouds (60-90%) 2100 m	9	20
																					1900-10-17	17.10.2020	6.33333	06:20	1	17.10.2020 06:20	21	753.8	757.7	94	Calm, no wind	0				Few clouds (10-30%) 360 m, scattered clouds (40-50%) 750 m, broken clouds (60-90%) 2100 m	10.0 and more	20
																					1900-10-17	17.10.2020	5.83333	05:50	1	17.10.2020 05:50	21	753.8	757.7	94	Calm, no wind	0				Scattered clouds (40-50%) 750 m	10.0 and more	20
																					1900-10-17	17.10.2020	5.33333	05:20	1	17.10.2020 05:20	21	753.8	757.7	94	Calm, no wind	0				Scattered clouds (40-50%) 750 m	10.0 and more	20
																					1900-10-17	17.10.2020	4.83333	04:50	1	17.10.2020 04:50	21	753.8	757.7	94	Calm, no wind	0				Few clouds (10-30%) 750 m	10.0 and more	20
																					1900-10-17	17.10.2020	4.33333	04:20	1	17.10.2020 04:20	22	753.1	756.9	88	Calm, no wind	0				Few clouds (10-30%) 750 m	10.0 and more	20
																					1900-10-17	17.10.2020	3.83333	03:50	1	17.10.2020 03:50	22	753.1	756.9	88	Calm, no wind	0				Few clouds (10-30%) 750 m	10.0 and more	20
																					1900-10-17	17.10.2020	3.33333	03:20	1	17.10.2020 03:20	21	753	756.9	94	Calm, no wind	0				Few clouds (10-30%) 750 m	10.0 and more	20
																					1900-10-17	17.10.2020	2.83333	02:50	1	17.10.2020 02:50	22	753.1	756.9	88	Calm, no wind	0				Few clouds (10-30%) 750 m	10.0 and more	20
																					1900-10-17	17.10.2020	2.33333	02:20	1	17.10.2020 02:20	22	753.1	756.9	88	Calm, no wind	0				Scattered clouds (40-50%) 750 m	10.0 and more	20
																					1900-10-17	17.10.2020	1.83333	01:50	1	17.10.2020 01:50	22	753.9	757.7	88	Calm, no wind	0				Scattered clouds (40-50%) 750 m	10.0 and more	20
																					1900-10-16	16.10.2020	23.8333	23:50	1	16.10.2020 23:50	22	754.3	758.2	83	Calm, no wind	0				Scattered clouds (40-50%) 750 m	10.0 and more	19
																					1900-10-16	16.10.2020	23.3333	23:20	1	16.10.2020 23:20	22	754.3	758.2	83	Calm, no wind	0				Scattered clouds (40-50%) 750 m	10.0 and more	19
																					1900-10-16	16.10.2020	22.8333	22:50	1	16.10.2020 22:50	22	754.3	758.2	88	Calm, no wind	0				Scattered clouds (40-50%) 750 m	10.0 and more	20
																					1900-10-16	16.10.2020	22.3333	22:20	1	16.10.2020 22:20	23	754.4	758.2	83	Calm, no wind	0				Scattered clouds (40-50%) 750 m	10.0 and more	20
																					1900-10-16	16.10.2020	21.8333	21:50	1	16.10.2020 21:50	23	755.2	759	83	Calm, no wind	0				Scattered clouds (40-50%) 750 m	10.0 and more	20
																					1900-10-16	16.10.2020	21.3333	21:20	1	16.10.2020 21:20	23	755.2	759	83	Calm, no wind	0				Scattered clouds (40-50%) 750 m	10.0 and more	20
																					1900-10-16	16.10.2020	20.8333	20:50	1	16.10.2020 20:50	23	754.4	758.2	78	Calm, no wind	0				Scattered clouds (40-50%) 750 m	10.0 and more	19
																					1900-10-16	16.10.2020	20.3333	20:20	1	16.10.2020 20:20	23	754.4	758.2	78	Calm, no wind	0				Scattered clouds (40-50%) 750 m	10.0 and more	19
																					1900-10-16	16.10.2020	19.8333	19:50	1	16.10.2020 19:50	23	754.4	758.2	78	Calm, no wind	0				Scattered clouds (40-50%) 750 m	10.0 and more	19
																					1900-10-16	16.10.2020	19.3333	19:20	1	16.10.2020 19:20	23	754.4	758.2	78	Calm, no wind	0				Scattered clouds (40-50%) 750 m	10.0 and more	19
																					1900-10-16	16.10.2020	18.8333	18:50	1	16.10.2020 18:50	23	754.4	758.2	78	Calm, no wind	0				Scattered clouds (40-50%) 750 m	10.0 and more	19
																					1900-10-16	16.10.2020	18.3333	18:20	1	16.10.2020 18:20	23	754.4	758.2	78	Wind blowing from the south-east	3				Scattered clouds (40-50%) 750 m	10.0 and more	19
																					1900-10-16	16.10.2020	17.8333	17:50	1	16.10.2020 17:50	24	754.4	758.2	69	Wind blowing from the south-east	3				Scattered clouds (40-50%) 750 m	10.0 and more	18
																					1900-10-16	16.10.2020	17.3333	17:20	1	16.10.2020 17:20	24	754.4	758.2	69	Wind blowing from the south-east	4				Scattered clouds (40-50%) 750 m	10.0 and more	18
																					1900-10-16	16.10.2020	16.8333	16:50	1	16.10.2020 16:50	24	754.4	758.2	69	Wind blowing from the south-southeast	5				Few clouds (10-30%) 750 m	10.0 and more	18
																					1900-10-16	16.10.2020	16.3333	16:20	1	16.10.2020 16:20	25	754.4	758.2	65	Wind blowing from the south-southeast	5				Scattered clouds (40-50%) 750 m	10.0 and more	18
																					1900-10-16	16.10.2020	15.8333	15:50	1	16.10.2020 15:50	25	754.4	758.2	65	Wind blowing from the south-southeast	5				Scattered clouds (40-50%) 750 m	10.0 and more	18
																					1900-10-16	16.10.2020	15.3333	15:20	1	16.10.2020 15:20	25	755.2	759	65	Wind blowing from the south-southeast	6				Scattered clouds (40-50%) 750 m	10.0 and more	18
																					1900-10-16	16.10.2020	14.8333	14:50	1	16.10.2020 14:50	25	755.2	759	69	Wind blowing from the south-southeast	7				Scattered clouds (40-50%) 750 m	10.0 and more	19
																					1900-10-16	16.10.2020	14.3333	14:20	1	16.10.2020 14:20	25	755.2	759	65	Wind blowing from the south-southeast	6				Scattered clouds (40-50%) 750 m	10.0 and more	18
																					1900-10-16	16.10.2020	13.8333	13:50	1	16.10.2020 13:50	25	755.9	759.7	65	Wind blowing from the south-southeast	6				Few clouds (10-30%) 600 m, broken clouds (60-90%) 750 m	10.0 and more	18
																					1900-10-16	16.10.2020	13.3333	13:20	1	16.10.2020 13:20	25	755.9	759.7	65	Wind blowing from the south-southeast	6				Few clouds (10-30%) 600 m, broken clouds (60-90%) 750 m	10.0 and more	18
																					1900-10-16	16.10.2020	12.8333	12:50	1	16.10.2020 12:50	24	755.9	759.7	69	Wind blowing from the south-southeast	6				Few clouds (10-30%) 600 m, broken clouds (60-90%) 750 m	10.0 and more	18
																					1900-10-16	16.10.2020	12.3333	12:20	1	16.10.2020 12:20	24	756.7	760.5	69	Wind blowing from the south-southeast	5				Few clouds (10-30%) 600 m, broken clouds (60-90%) 750 m	10.0 and more	18
																					1900-10-16	16.10.2020	11.8333	11:50	1	16.10.2020 11:50	25	756.7	760.5	65	Wind blowing from the south-southeast	5				Few clouds (10-30%) 600 m, scattered clouds (40-50%) 750 m	10.0 and more	18
																					1900-10-16	16.10.2020	11.3333	11:20	1	16.10.2020 11:20	25	756.7	760.5	65	Wind blowing from the south-southeast	5				Few clouds (10-30%) 600 m, scattered clouds (40-50%) 750 m	10.0 and more	18
																					1900-10-16	16.10.2020	10.8333	10:50	1	16.10.2020 10:50	24	756.7	760.5	65	Wind blowing from the south-southeast	5				Scattered clouds (40-50%) 750 m	10.0 and more	17
																					1900-10-16	16.10.2020	10.3333	10:20	1	16.10.2020 10:20	24	756.7	760.5	69	Wind blowing from the south-southeast	5				Broken clouds (60-90%) 750 m	10.0 and more	18
																					1900-10-16	16.10.2020	9.83333	09:50	1	16.10.2020 09:50	24	757.4	761.2	69	Wind blowing from the south-southeast	3				Scattered clouds (40-50%) 750 m	10.0 and more	18
																					1900-10-16	16.10.2020	9.33333	09:20	1	16.10.2020 09:20	23	757.3	761.2	74	Wind blowing from the east-southeast	3				Scattered clouds (40-50%) 750 m	10.0 and more	18
																					1900-10-16	16.10.2020	7.83333	07:50	1	16.10.2020 07:50	19	757.3	761.2	83	Calm, no wind	0				Few clouds (10-30%) 600 m	10.0 and more	16
																					1900-10-16	16.10.2020	7.33333	07:20	1	16.10.2020 07:20	18	757.3	761.2	83	Calm, no wind	0				Few clouds (10-30%) 600 m	10.0 and more	15
																					1900-10-16	16.10.2020	6.83333	06:50	1	16.10.2020 06:50	17	757.3	761.2	88	Calm, no wind	0				Few clouds (10-30%) 750 m	10.0 and more	15
																					1900-10-16	16.10.2020	6.33333	06:20	1	16.10.2020 06:20	17	756.6	760.5	88	Calm, no wind	0				Few clouds (10-30%) 750 m	10.0 and more	15
																					1900-10-16	16.10.2020	5.83333	05:50	1	16.10.2020 05:50	17	756.6	760.5	88	Calm, no wind	0				Few clouds (10-30%) 750 m	10.0 and more	15
																					1900-10-16	16.10.2020	5.33333	05:20	1	16.10.2020 05:20	17	756.6	760.5	88	Calm, no wind	0				Few clouds (10-30%) 750 m	10.0 and more	15
																					1900-10-16	16.10.2020	4.83333	04:50	1	16.10.2020 04:50	18	756.6	760.5	78	Calm, no wind	0				Few clouds (10-30%) 750 m	10.0 and more	14
																					1900-10-16	16.10.2020	4.33333	04:20	1	16.10.2020 04:20	17	756.6	760.5	83	Calm, no wind	0				Few clouds (10-30%) 750 m	10.0 and more	14
																					1900-10-16	16.10.2020	3.83333	03:50	1	16.10.2020 03:50	17	757.3	761.2	83	Calm, no wind	0				No Significant Clouds	10.0 and more	14
																					1900-10-16	16.10.2020	3.33333	03:20	1	16.10.2020 03:20	17	756.6	760.5	83	Calm, no wind	0				No Significant Clouds	10.0 and more	14
																					1900-10-16	16.10.2020	2.83333	02:50	1	16.10.2020 02:50	17	757.3	761.2	83	Calm, no wind	0				No Significant Clouds	10.0 and more	14
																					1900-10-16	16.10.2020	2.33333	02:20	1	16.10.2020 02:20	17	757.3	761.2	83	Calm, no wind	0				No Significant Clouds	10.0 and more	14
																					1900-10-16	16.10.2020	1.83333	01:50	1	16.10.2020 01:50	17	758.1	762	83	Calm, no wind	0				No Significant Clouds	10.0 and more	14
																					1900-10-16	16.10.2020	1.33333	01:20	1	16.10.2020 01:20	17	758.1	762	83	Calm, no wind	0				No Significant Clouds	10.0 and more	14
																					1900-10-16	16.10.2020	0.833333	00:50	1	16.10.2020 00:50	17	757.3	761.2	83	Calm, no wind	0				No Significant Clouds	10.0 and more	14
																					1900-10-16	16.10.2020	0.333333	00:20	1	16.10.2020 00:20	17	757.3	761.2	83	Calm, no wind	0				No Significant Clouds	10.0 and more	14
																					1900-10-15	15.10.2020	23.8333	23:50	1	15.10.2020 23:50	17	757.3	761.2	83	Calm, no wind	0				No Significant Clouds	10.0 and more	14
																					1900-10-15	15.10.2020	23.3333	23:20	1	15.10.2020 23:20	18	758.1	762	78	Calm, no wind	0				No Significant Clouds	10.0 and more	14
																					1900-10-15	15.10.2020	22.8333	22:50	1	15.10.2020 22:50	18	758.1	762	78	Calm, no wind	0				No Significant Clouds	10.0 and more	14
																					1900-10-15	15.10.2020	22.3333	22:20	1	15.10.2020 22:20	18	758.1	762	78	Calm, no wind	0				No Significant Clouds	10.0 and more	14
																					1900-10-15	15.10.2020	21.8333	21:50	1	15.10.2020 21:50	18	758.1	762	78	Calm, no wind	0				No Significant Clouds	10.0 and more	14
																					1900-10-15	15.10.2020	21.3333	21:20	1	15.10.2020 21:20	19	758.1	762	78	Calm, no wind	0				No Significant Clouds	10.0 and more	15
																					1900-10-15	15.10.2020	20.8333	20:50	1	15.10.2020 20:50	19	758.1	762	78	Calm, no wind	0				No Significant Clouds	10.0 and more	15
																					1900-10-15	15.10.2020	20.3333	20:20	1	15.10.2020 20:20	20	758.1	762	73	Calm, no wind	0				No Significant Clouds	10.0 and more	15
																					1900-10-15	15.10.2020	19.8333	19:50	1	15.10.2020 19:50	20	758.1	762	78	Calm, no wind	0				No Significant Clouds	10.0 and more	16
																					1900-10-15	15.10.2020	18.8333	18:50	1	15.10.2020 18:50	22	758.1	762	65	Wind blowing from the south-east	2				Few clouds (10-30%) 750 m	10.0 and more	15
																					1900-10-15	15.10.2020	18.3333	18:20	1	15.10.2020 18:20	22	758.1	762	65	Wind blowing from the south-southeast	3				Few clouds (10-30%) 750 m	10.0 and more	15
																					1900-10-15	15.10.2020	17.8333	17:50	1	15.10.2020 17:50	22	758.1	762	69	Wind blowing from the south-southeast	3				Few clouds (10-30%) 900 m	10.0 and more	16
																					1900-10-15	15.10.2020	17.3333	17:20	1	15.10.2020 17:20	23	757.3	761.2	65	Wind blowing from the south-southeast	3				No Significant Clouds	10.0 and more	16
																					1900-10-15	15.10.2020	16.8333	16:50	1	15.10.2020 16:50	23	757.3	761.2	65	Wind blowing from the south	4				No Significant Clouds	10.0 and more	16
																					1900-10-15	15.10.2020	16.3333	16:20	1	15.10.2020 16:20	24	757.4	761.2	57	Wind blowing from the south-southeast	4				No Significant Clouds	10.0 and more	15
																					1900-10-15	15.10.2020	15.8333	15:50	1	15.10.2020 15:50	24	758.2	762	57	Wind blowing from the south	4				No Significant Clouds	10.0 and more	15
																					1900-10-15	15.10.2020	15.3333	15:20	1	15.10.2020 15:20	25	758.2	762	51	Wind blowing from the south	4				No Significant Clouds	10.0 and more	14
																					1900-10-15	15.10.2020	14.8333	14:50	1	15.10.2020 14:50	25	758.2	762	44	Wind blowing from the south	3				No Significant Clouds	10.0 and more	12
																					1900-10-15	15.10.2020	14.3333	14:20	1	15.10.2020 14:20	25	758.2	762	44	Wind blowing from the south	2				No Significant Clouds	10.0 and more	12
																					1900-10-15	15.10.2020	13.8333	13:50	1	15.10.2020 13:50	26	758.2	762	37	Wind blowing from the south-southeast	2				No Significant Clouds	10.0 and more	10
																					1900-10-15	15.10.2020	13.3333	13:20	1	15.10.2020 13:20	25	759	762.8	39	Wind blowing from the south-east	2				No Significant Clouds	10.0 and more	10
																					1900-10-15	15.10.2020	12.8333	12:50	1	15.10.2020 12:50	25	759	762.8	39	Wind blowing from the south-southeast	2				No Significant Clouds	10.0 and more	10
																					1900-10-15	15.10.2020	12.3333	12:20	1	15.10.2020 12:20	25	759.7	763.5	44	variable wind direction	2				No Significant Clouds	10.0 and more	12
																					1900-10-15	15.10.2020	11.8333	11:50	1	15.10.2020 11:50	24	759.6	763.5	44	variable wind direction	2				No Significant Clouds	10.0 and more	11
																					1900-10-15	15.10.2020	11.3333	11:20	1	15.10.2020 11:20	24	759.6	763.5	44	variable wind direction	2				Few clouds (10-30%) 600 m	10.0 and more	11
																					1900-10-15	15.10.2020	10.8333	10:50	1	15.10.2020 10:50	23	759.6	763.5	47	variable wind direction	2				No Significant Clouds	10.0 and more	11
																					1900-10-15	15.10.2020	10.3333	10:20	1	15.10.2020 10:20	23	759.6	763.5	47	variable wind direction	2				No Significant Clouds	10.0 and more	11
																					1900-10-15	15.10.2020	9.83333	09:50	1	15.10.2020 09:50	22	759.6	763.5	53	Calm, no wind	0				No Significant Clouds	10.0 and more	12
																					1900-10-15	15.10.2020	9.33333	09:20	1	15.10.2020 09:20	22	759.6	763.5	53	Calm, no wind	0				No Significant Clouds	10.0 and more	12
																					1900-10-15	15.10.2020	8.83333	08:50	1	15.10.2020 08:50	20	759.6	763.5	60	Calm, no wind	0				No Significant Clouds	10.0 and more	12
																					1900-10-15	15.10.2020	8.33333	08:20	1	15.10.2020 08:20	19	759.6	763.5	68	Calm, no wind	0				No Significant Clouds	10.0 and more	13
																					1900-10-15	15.10.2020	7.83333	07:50	1	15.10.2020 07:50	17	759.6	763.5	77	Calm, no wind	0				No Significant Clouds	10.0 and more	13
																					1900-10-15	15.10.2020	7.33333	07:20	1	15.10.2020 07:20	15	759.5	763.5	82	Calm, no wind	0				Few clouds (10-30%) 600 m	10.0 and more	12
																					1900-10-15	15.10.2020	6.33333	06:20	1	15.10.2020 06:20	14	758.8	762.8	88	Calm, no wind	0				No Significant Clouds	10.0 and more	12
																					1900-10-15	15.10.2020	5.83333	05:50	1	15.10.2020 05:50	14	758.8	762.8	88	Calm, no wind	0				No Significant Clouds	10.0 and more	12
																					1900-10-15	15.10.2020	5.33333	05:20	1	15.10.2020 05:20	15	758.8	762.8	77	Calm, no wind	0				No Significant Clouds	10.0 and more	11
																					1900-10-15	15.10.2020	4.83333	04:50	1	15.10.2020 04:50	15	758.8	762.8	77	Calm, no wind	0				No Significant Clouds	10.0 and more	11
																					1900-10-15	15.10.2020	4.33333	04:20	1	15.10.2020 04:20	15	758.8	762.8	77	Calm, no wind	0				No Significant Clouds	10.0 and more	11
																					1900-10-15	15.10.2020	3.83333	03:50	1	15.10.2020 03:50	15	758.8	762.8	77	Calm, no wind	0				No Significant Clouds	10.0 and more	11
																					1900-10-15	15.10.2020	3.33333	03:20	1	15.10.2020 03:20	16	758.8	762.8	72	Calm, no wind	0				No Significant Clouds	10.0 and more	11
																					1900-10-15	15.10.2020	2.83333	02:50	1	15.10.2020 02:50	16	758.8	762.8	72	Calm, no wind	0				No Significant Clouds	10.0 and more	11
																					1900-10-15	15.10.2020	2.33333	02:20	1	15.10.2020 02:20	16	758.8	762.8	72	Calm, no wind	0				No Significant Clouds	10.0 and more	11
																					1900-10-15	15.10.2020	1.83333	01:50	1	15.10.2020 01:50	16	758.8	762.8	72	Calm, no wind	0				No Significant Clouds	10.0 and more	11
																					1900-10-15	15.10.2020	1.33333	01:20	1	15.10.2020 01:20	16	758.8	762.8	72	Calm, no wind	0				No Significant Clouds	10.0 and more	11
																					1900-10-15	15.10.2020	0.833333	00:50	1	15.10.2020 00:50	17	758.9	762.8	68	Calm, no wind	0				Few clouds (10-30%) 750 m	10.0 and more	11
																					1900-10-15	15.10.2020	0.333333	00:20	1	15.10.2020 00:20	17	758.9	762.8	68	Calm, no wind	0				Few clouds (10-30%) 750 m	10.0 and more	11
																					1900-10-14	14.10.2020	23.8333	23:50	1	14.10.2020 23:50	17	758.9	762.8	68	Calm, no wind	0				Few clouds (10-30%) 750 m	10.0 and more	11
																					1900-10-14	14.10.2020	23.3333	23:20	1	14.10.2020 23:20	17	758.9	762.8	94	Calm, no wind	0				Few clouds (10-30%) 750 m	10.0 and more	16
																					1900-10-14	14.10.2020	22.8333	22:50	1	14.10.2020 22:50	17	758.9	762.8	73	Calm, no wind	0				Few clouds (10-30%) 750 m	10.0 and more	12
																					1900-10-14	14.10.2020	22.3333	22:20	1	14.10.2020 22:20	18	758.9	762.8	64	Calm, no wind	0				Few clouds (10-30%) 750 m	10.0 and more	11
																					1900-10-14	14.10.2020	21.8333	21:50	1	14.10.2020 21:50	18	758.9	762.8	64	Calm, no wind	0				Few clouds (10-30%) 750 m	10.0 and more	11
																					1900-10-14	14.10.2020	20.8333	20:50	1	14.10.2020 20:50	19	758.1	762	64	Wind blowing from the north	2				Few clouds (10-30%) 750 m	10.0 and more	12
																					1900-10-14	14.10.2020	20.3333	20:20	1	14.10.2020 20:20	20	758.1	762	56	Calm, no wind	0				Few clouds (10-30%) 750 m	10.0 and more	11
																					1900-10-14	14.10.2020	19.8333	19:50	1	14.10.2020 19:50	20	758.1	762	56	Calm, no wind	0				Few clouds (10-30%) 750 m	10.0 and more	11
																					1900-10-14	14.10.2020	19.3333	19:20	1	14.10.2020 19:20	21	758.1	762	50	Calm, no wind	0				Few clouds (10-30%) 900 m	10.0 and more	10
																					1900-10-14	14.10.2020	18.8333	18:50	1	14.10.2020 18:50	21	758.1	762	50	Calm, no wind	0				Few clouds (10-30%) 900 m	10.0 and more	10
																					1900-10-14	14.10.2020	18.3333	18:20	1	14.10.2020 18:20	22	757.3	761.2	50	Wind blowing from the west-northwest	2				Few clouds (10-30%) 900 m	10.0 and more	11
																					1900-10-14	14.10.2020	17.8333	17:50	1	14.10.2020 17:50	23	757.3	761.2	47	Wind blowing from the west-northwest	2				Few clouds (10-30%) 900 m	10.0 and more	11
																					1900-10-14	14.10.2020	17.3333	17:20	1	14.10.2020 17:20	24	757.4	761.2	44	Wind blowing from the west	3				Few clouds (10-30%) 750 m	10.0 and more	11
																					1900-10-14	14.10.2020	16.8333	16:50	1	14.10.2020 16:50	25	757.4	761.2	42	Wind blowing from the south-southwest	3				Few clouds (10-30%) 750 m	10.0 and more	11
																					1900-10-14	14.10.2020	16.3333	16:20	1	14.10.2020 16:20	24	757.4	761.2	47	Wind blowing from the south	4				Few clouds (10-30%) 750 m	10.0 and more	12
																					1900-10-14	14.10.2020	15.8333	15:50	1	14.10.2020 15:50	25	757.4	761.2	44	Wind blowing from the south	4				Few clouds (10-30%) 750 m	10.0 and more	12
																					1900-10-14	14.10.2020	15.3333	15:20	1	14.10.2020 15:20	25	757.4	761.2	42	Wind blowing from the south-southwest	4				Few clouds (10-30%) 750 m	10.0 and more	11
																					1900-10-14	14.10.2020	14.8333	14:50	1	14.10.2020 14:50	26	757.4	761.2	37	Wind blowing from the south	3				Few clouds (10-30%) 750 m	10.0 and more	10
																					1900-10-14	14.10.2020	14.3333	14:20	1	14.10.2020 14:20	26	757.4	761.2	34	Wind blowing from the south-southwest	4				Few clouds (10-30%) 750 m	10.0 and more	9
																					1900-10-14	14.10.2020	13.8333	13:50	1	14.10.2020 13:50	26	757.4	761.2	37	Wind blowing from the south-southwest	5				Few clouds (10-30%) 900 m	10.0 and more	10
																					1900-10-14	14.10.2020	13.3333	13:20	1	14.10.2020 13:20	26	757.4	761.2	34	Wind blowing from the south-west	5				Few clouds (10-30%) 900 m	10.0 and more	9
																					1900-10-14	14.10.2020	12.8333	12:50	1	14.10.2020 12:50	25	757.4	761.2	36	Wind blowing from the south	4				Few clouds (10-30%) 900 m	10.0 and more	9
																					1900-10-14	14.10.2020	12.3333	12:20	1	14.10.2020 12:20	25	757.4	761.2	36	Wind blowing from the south-southeast	4				Few clouds (10-30%) 900 m	10.0 and more	9
																					1900-10-14	14.10.2020	11.8333	11:50	1	14.10.2020 11:50	25	757.4	761.2	42	Wind blowing from the south-east	3				Few clouds (10-30%) 900 m	10.0 and more	11
																					1900-10-14	14.10.2020	11.3333	11:20	1	14.10.2020 11:20	24	757.4	761.2	44	Wind blowing from the south	3				Few clouds (10-30%) 900 m	10.0 and more	11
																					1900-10-14	14.10.2020	10.8333	10:50	1	14.10.2020 10:50	24	757.4	761.2	44	Wind blowing from the south-southeast	3				Few clouds (10-30%) 750 m	10.0 and more	11
																					1900-10-14	14.10.2020	10.3333	10:20	1	14.10.2020 10:20	23	757.3	761.2	47	Wind blowing from the south	2				Few clouds (10-30%) 750 m	10.0 and more	11
																					1900-10-14	14.10.2020	9.83333	09:50	1	14.10.2020 09:50	23	757.3	761.2	50	variable wind direction	2				Few clouds (10-30%) 750 m	10.0 and more	12
																					1900-10-14	14.10.2020	9.33333	09:20	1	14.10.2020 09:20	22	757.3	761.2	53	variable wind direction	2				Few clouds (10-30%) 750 m	10.0 and more	12
																					1900-10-14	14.10.2020	8.83333	08:50	1	14.10.2020 08:50	21	757.3	761.2	60	Calm, no wind	0				Few clouds (10-30%) 750 m	10.0 and more	13
																					1900-10-14	14.10.2020	8.33333	08:20	1	14.10.2020 08:20	21	756.6	760.5	57	variable wind direction	2				Few clouds (10-30%) 750 m	10.0 and more	12
																					1900-10-14	14.10.2020	7.83333	07:50	1	14.10.2020 07:50	18	756.6	760.5	68	Calm, no wind	0				Few clouds (10-30%) 750 m	10.0 and more	12
																					1900-10-14	14.10.2020	7.33333	07:20	1	14.10.2020 07:20	17	756.6	760.5	73	Calm, no wind	0				Few clouds (10-30%) 750 m	10.0 and more	12
																					1900-10-14	14.10.2020	6.83333	06:50	1	14.10.2020 06:50	16	755.8	759.7	77	Calm, no wind	0				Few clouds (10-30%) 750 m	10.0 and more	12
																					1900-10-14	14.10.2020	6.33333	06:20	1	14.10.2020 06:20	17	755.8	759.7	73	Calm, no wind	0				Few clouds (10-30%) 750 m, broken clouds (60-90%) 2100 m	10.0 and more	12
																					1900-10-14	14.10.2020	5.83333	05:50	1	14.10.2020 05:50	17	755.8	759.7	73	Calm, no wind	0				Scattered clouds (40-50%) 750 m, scattered clouds (40-50%) 2100 m	10.0 and more	12
																					1900-10-14	14.10.2020	5.33333	05:20	1	14.10.2020 05:20	16	755.8	759.7	77	variable wind direction	2				Few clouds (10-30%) 750 m, scattered clouds (40-50%) 2100 m	10.0 and more	12
																					1900-10-14	14.10.2020	4.83333	04:50	1	14.10.2020 04:50	15	755.7	759.7	77	Calm, no wind	0				Few clouds (10-30%) 750 m	10.0 and more	11
																					1900-10-14	14.10.2020	4.33333	04:20	1	14.10.2020 04:20	16	755.8	759.7	72	variable wind direction	2				Few clouds (10-30%) 750 m	10.0 and more	11
																					1900-10-14	14.10.2020	3.83333	03:50	1	14.10.2020 03:50	16	755.8	759.7	72	variable wind direction	2				Scattered clouds (40-50%) 750 m	10.0 and more	11
																					1900-10-14	14.10.2020	3.33333	03:20	1	14.10.2020 03:20	17	755.1	759	73	variable wind direction	2				Scattered clouds (40-50%) 750 m	10.0 and more	12
																					1900-10-14	14.10.2020	2.83333	02:50	1	14.10.2020 02:50	17	755.1	759	73	variable wind direction	2				Scattered clouds (40-50%) 750 m	10.0 and more	12
																					1900-10-14	14.10.2020	2.33333	02:20	1	14.10.2020 02:20	16	755.1	759	72	Calm, no wind	0				Scattered clouds (40-50%) 750 m	10.0 and more	11
																					1900-10-14	14.10.2020	1.83333	01:50	1	14.10.2020 01:50	16	755.1	759	72	variable wind direction	2				Scattered clouds (40-50%) 750 m	10.0 and more	11
																					1900-10-14	14.10.2020	1.33333	01:20	1	14.10.2020 01:20	16	755.1	759	72	Calm, no wind	0				Few clouds (10-30%) 750 m	10.0 and more	11
																					1900-10-14	14.10.2020	0.833333	00:50	1	14.10.2020 00:50	17	755.1	759	68	Calm, no wind	0				Few clouds (10-30%) 750 m	10.0 and more	11
																					1900-10-14	14.10.2020	0.333333	00:20	1	14.10.2020 00:20	17	755.1	759	73	Calm, no wind	0				Few clouds (10-30%) 750 m	10.0 and more	12
																					1900-10-13	13.10.2020	23.8333	23:50	1	13.10.2020 23:50	17	755.1	759	73	variable wind direction	2				Few clouds (10-30%) 750 m	10.0 and more	12
																					1900-10-13	13.10.2020	23.3333	23:20	1	13.10.2020 23:20	17	755.1	759	73	Calm, no wind	0				Few clouds (10-30%) 750 m	10.0 and more	12
																					1900-10-13	13.10.2020	22.8333	22:50	1	13.10.2020 22:50	18	755.1	759	68	variable wind direction	2				Few clouds (10-30%) 750 m	10.0 and more	12
																					1900-10-13	13.10.2020	22.3333	22:20	1	13.10.2020 22:20	18	755.1	759	68	variable wind direction	2				Few clouds (10-30%) 750 m	10.0 and more	12
																					1900-10-13	13.10.2020	21.8333	21:50	1	13.10.2020 21:50	19	754.3	758.2	68	Calm, no wind	0				Few clouds (10-30%) 750 m	10.0 and more	13
																					1900-10-13	13.10.2020	21.3333	21:20	1	13.10.2020 21:20	19	754.3	758.2	68	variable wind direction	2				Few clouds (10-30%) 750 m	10.0 and more	13
																					1900-10-13	13.10.2020	20.8333	20:50	1	13.10.2020 20:50	21	754.3	758.2	57	variable wind direction	2				Few clouds (10-30%) 750 m	10.0 and more	12
																					1900-10-13	13.10.2020	20.3333	20:20	1	13.10.2020 20:20	20	753.8	757.7	64	variable wind direction	2				Scattered clouds (40-50%) 750 m	10.0 and more	13
																					1900-10-13	13.10.2020	19.8333	19:50	1	13.10.2020 19:50	20	753.8	757.7	64	Calm, no wind	0				Scattered clouds (40-50%) 750 m	10.0 and more	13
																					1900-10-13	13.10.2020	19.3333	19:20	1	13.10.2020 19:20	21	753.8	757.7	57	variable wind direction	2				Scattered clouds (40-50%) 750 m	10.0 and more	12
																					1900-10-13	13.10.2020	18.8333	18:50	1	13.10.2020 18:50	21	753	756.9	57	Wind blowing from the west-northwest	2				Scattered clouds (40-50%) 750 m	10.0 and more	12
																					1900-10-13	13.10.2020	18.3333	18:20	1	13.10.2020 18:20	22	751.6	755.4	53	Wind blowing from the west	2				Few clouds (10-30%) 750 m	10.0 and more	12
																					1900-10-13	13.10.2020	17.8333	17:50	1	13.10.2020 17:50	22	753.1	756.9	53	variable wind direction	2				Few clouds (10-30%) 750 m	10.0 and more	12
																					1900-10-13	13.10.2020	17.3333	17:20	1	13.10.2020 17:20	24	752.4	756.2	47	Wind blowing from the south	3				Few clouds (10-30%) 600 m	10.0 and more	12
																					1900-10-13	13.10.2020	16.8333	16:50	1	13.10.2020 16:50	24	752.4	756.2	47	Wind blowing from the south	3				Few clouds (10-30%) 600 m	10.0 and more	12
																					1900-10-13	13.10.2020	16.3333	16:20	1	13.10.2020 16:20	24	752.4	756.2	47	Wind blowing from the south-southwest	4				Few clouds (10-30%) 750 m	10.0 and more	12
																					1900-10-13	13.10.2020	15.8333	15:50	1	13.10.2020 15:50	25	752.4	756.2	44	Wind blowing from the south-west	2				Few clouds (10-30%) 750 m	10.0 and more	12
																					1900-10-13	13.10.2020	15.3333	15:20	1	13.10.2020 15:20	24	751.6	755.4	44	Wind blowing from the south-southwest	3				Scattered clouds (40-50%) 750 m	10.0 and more	11
																					1900-10-13	13.10.2020	14.8333	14:50	1	13.10.2020 14:50	24	751.6	755.4	44	Wind blowing from the south-southwest	3				Scattered clouds (40-50%) 750 m	10.0 and more	11
																					1900-10-13	13.10.2020	14.3333	14:20	1	13.10.2020 14:20	24	751.6	755.4	44	Wind blowing from the south-southwest	4				Scattered clouds (40-50%) 600 m	10.0 and more	11
																					1900-10-13	13.10.2020	13.8333	13:50	1	13.10.2020 13:50	24	752.4	756.2	44	Wind blowing from the south-southwest	4				Scattered clouds (40-50%) 600 m	10.0 and more	11
																					1900-10-13	13.10.2020	13.3333	13:20	1	13.10.2020 13:20	24	751.6	755.4	44	Wind blowing from the south-southwest	4				Scattered clouds (40-50%) 600 m	10.0 and more	11
																					1900-10-13	13.10.2020	12.8333	12:50	1	13.10.2020 12:50	24	752.4	756.2	41	Wind blowing from the south-southwest	3				Scattered clouds (40-50%) 600 m	10.0 and more	10
																					1900-10-13	13.10.2020	12.3333	12:20	1	13.10.2020 12:20	24	752.4	756.2	44	Wind blowing from the south	4				Few clouds (10-30%) 600 m	10.0 and more	11
																					1900-10-13	13.10.2020	11.8333	11:50	1	13.10.2020 11:50	24	751.6	755.4	47	Wind blowing from the south	5				Few clouds (10-30%) 600 m	10.0 and more	12
																					1900-10-13	13.10.2020	11.3333	11:20	1	13.10.2020 11:20	24	752.4	756.2	44	Wind blowing from the south-southwest	4				Few clouds (10-30%) 600 m	10.0 and more	11
																					1900-10-13	13.10.2020	10.8333	10:50	1	13.10.2020 10:50	24	752.4	756.2	44	Wind blowing from the south-southwest	4				Few clouds (10-30%) 600 m	10.0 and more	11
																					1900-10-13	13.10.2020	10.3333	10:20	1	13.10.2020 10:20	23	752.4	756.2	50	Wind blowing from the south-west	4				Few clouds (10-30%) 540 m	10.0 and more	12
																					1900-10-13	13.10.2020	9.83333	09:50	1	13.10.2020 09:50	23	752.4	756.2	50	Wind blowing from the south-southwest	4				Few clouds (10-30%) 540 m	10.0 and more	12
																					1900-10-13	13.10.2020	9.33333	09:20	1	13.10.2020 09:20	22	751.6	755.4	61	Wind blowing from the south-southwest	4				Scattered clouds (40-50%) 750 m	10.0 and more	14
