## Supplementary material for "The autumn COVID-19 surge dates in Europe are linked to latitudes and not to temperature, nor to humidity, pointing vitamin D as a contributing factor": data and fit excel file (part 9 of 19)

### Sheet: greece (continued)
d	N	fit	mono exp	diff	W		a0	0												Greece	1900-10-07 11:10:21	1900-10-21 11:10:21				# Weather station Eleusis (airport), Greece, METAR=LGEL,selection from 01.08.2020 till 27.11.2020, all days
																					1900-10-13	13.10.2020	8.83333	08:50	1	13.10.2020 08:50	22	751.6	755.4	57	Wind blowing from the south-west	2				Scattered clouds (40-50%) 750 m	10.0 and more	13
																					1900-10-13	13.10.2020	8.33333	08:20	1	13.10.2020 08:20	20	751.5	755.4	78	variable wind direction	2				Few clouds (10-30%) 450 m, scattered clouds (40-50%) 750 m	10.0 and more	16
																					1900-10-13	13.10.2020	7.83333	07:50	1	13.10.2020 07:50	19	750.7	754.6	94	variable wind direction	2				Few clouds (10-30%) 300 m, scattered clouds (40-50%) 750 m	10.0 and more	18
																					1900-10-13	13.10.2020	7.33333	07:20	1	13.10.2020 07:20	19	750.7	754.6	94	variable wind direction	2				Few clouds (10-30%) 300 m, few clouds (10-30%) 540 m, cumulus congestus of great vertical extent , scattered clouds (40-50%) 750 m	10.0 and more	18
																					1900-10-13	13.10.2020	6.83333	06:50	1	13.10.2020 06:50	19	750	753.9	100	Wind blowing from the south	3				Few clouds (10-30%) 360 m, few clouds (10-30%) 540 m, cumulus congestus of great vertical extent , scattered clouds (40-50%) 750 m	10.0 and more	19
																					1900-10-13	13.10.2020	6.33333	06:20	1	13.10.2020 06:20	20	750	753.9	94	variable wind direction	2		Rain		Few clouds (10-30%) 360 m, few clouds (10-30%) 540 m, cumulus congestus of great vertical extent , scattered clouds (40-50%) 750 m	10.0 and more	19
																					1900-10-13	13.10.2020	5.83333	05:50	1	13.10.2020 05:50	20	750	753.9	94	Calm, no wind	0				Few clouds (10-30%) 540 m, cumulonimbus clouds , few clouds (10-30%) 600 m, cumulus congestus of great vertical extent , scattered clouds (40-50%) 750 m	10.0 and more	19
																					1900-10-13	13.10.2020	5.33333	05:20	1	13.10.2020 05:20	21	750.1	753.9	94	Wind blowing from the south	3		Thunderstorm, rain		Scattered clouds (40-50%) 540 m, cumulonimbus clouds , broken clouds (60-90%) 750 m	9	20
																					1900-10-13	13.10.2020	4.83333	04:50	1	13.10.2020 04:50	21	750.1	753.9	83	Wind blowing from the south	3		Light thunderstorm, rain		Scattered clouds (40-50%) 540 m, cumulonimbus clouds , broken clouds (60-90%) 750 m	9	18
																					1900-10-13	13.10.2020	4.33333	04:20	1	13.10.2020 04:20	22	750.1	753.9	88	Wind blowing from the south-east	5		Light thunderstorm, rain		Scattered clouds (40-50%) 540 m, cumulonimbus clouds , broken clouds (60-90%) 750 m	8	20
																					1900-10-13	13.10.2020	3.83333	03:50	1	13.10.2020 03:50	22	750.1	753.9	88	Wind blowing from the east-southeast	4		Light rain		Few clouds (10-30%) 540 m, cumulus congestus of great vertical extent , broken clouds (60-90%) 750 m	10.0 and more	20
																					1900-10-13	13.10.2020	3.33333	03:20	1	13.10.2020 03:20	22	750.1	753.9	83	Wind blowing from the south-east	4		Light rain		Few clouds (10-30%) 540 m, cumulus congestus of great vertical extent , broken clouds (60-90%) 750 m	10.0 and more	19
																					1900-10-13	13.10.2020	2.83333	02:50	1	13.10.2020 02:50	23	750.8	754.6	78	Wind blowing from the south-southeast	8				Few clouds (10-30%) 540 m, scattered clouds (40-50%) 750 m	10.0 and more	19
																					1900-10-13	13.10.2020	2.33333	02:20	1	13.10.2020 02:20	23	750.8	754.6	78	Wind blowing from the south-southeast	8				Few clouds (10-30%) 540 m, scattered clouds (40-50%) 750 m	10.0 and more	19
																					1900-10-13	13.10.2020	1.83333	01:50	1	13.10.2020 01:50	23	751.6	755.4	78	Wind blowing from the south-southeast	7				Few clouds (10-30%) 540 m, scattered clouds (40-50%) 750 m	10.0 and more	19
																					1900-10-13	13.10.2020	0.833333	00:50	1	13.10.2020 00:50	24	752.4	756.2	74	Wind blowing from the south-southeast	6	11			Few clouds (10-30%) 540 m, scattered clouds (40-50%) 750 m	10.0 and more	19
																					1900-10-13	13.10.2020	0.333333	00:20	1	13.10.2020 00:20	24	752.4	756.2	74	Wind blowing from the south-southeast	6	11			Few clouds (10-30%) 540 m, scattered clouds (40-50%) 750 m	10.0 and more	19
																					1900-10-12	12.10.2020	23.8333	23:50	1	12.10.2020 23:50	24	752.4	756.2	74	Wind blowing from the south-southeast	8				Few clouds (10-30%) 540 m, scattered clouds (40-50%) 750 m	10.0 and more	19
																					1900-10-12	12.10.2020	23.3333	23:20	1	12.10.2020 23:20	24	752.4	756.2	69	Wind blowing from the south-southeast	8				Few clouds (10-30%) 540 m, scattered clouds (40-50%) 750 m	10.0 and more	18
																					1900-10-12	12.10.2020	22.8333	22:50	1	12.10.2020 22:50	24	752.4	756.2	69	Wind blowing from the south-southeast	7	12			Few clouds (10-30%) 540 m, scattered clouds (40-50%) 750 m	10.0 and more	18
																					1900-10-12	12.10.2020	22.3333	22:20	1	12.10.2020 22:20	24	753.1	756.9	74	Wind blowing from the south-southeast	7	12			Few clouds (10-30%) 540 m, scattered clouds (40-50%) 750 m	10.0 and more	19
																					1900-10-12	12.10.2020	21.8333	21:50	1	12.10.2020 21:50	24	752.4	756.2	74	Wind blowing from the south-southeast	8	13			Few clouds (10-30%) 540 m, scattered clouds (40-50%) 750 m	10.0 and more	19
																					1900-10-12	12.10.2020	21.3333	21:20	1	12.10.2020 21:20	24	752.4	756.2	74	Wind blowing from the south-southeast	7	13			Few clouds (10-30%) 540 m, scattered clouds (40-50%) 750 m	10.0 and more	19
																					1900-10-12	12.10.2020	20.8333	20:50	1	12.10.2020 20:50	24	753.1	756.9	74	Wind blowing from the south-east	4				Few clouds (10-30%) 540 m, scattered clouds (40-50%) 750 m	10.0 and more	19
																					1900-10-12	12.10.2020	20.3333	20:20	1	12.10.2020 20:20	24	753.1	756.9	74	Wind blowing from the south-east	5				Few clouds (10-30%) 540 m, scattered clouds (40-50%) 750 m	10.0 and more	19
																					1900-10-12	12.10.2020	19.8333	19:50	1	12.10.2020 19:50	24	753.1	756.9	74	Wind blowing from the south-east	4				Few clouds (10-30%) 540 m, scattered clouds (40-50%) 750 m	10.0 and more	19
																					1900-10-12	12.10.2020	19.3333	19:20	1	12.10.2020 19:20	24	753.1	756.9	78	Wind blowing from the south-east	4				Scattered clouds (40-50%) 540 m, scattered clouds (40-50%) 750 m	10.0 and more	20
																					1900-10-12	12.10.2020	18.8333	18:50	1	12.10.2020 18:50	24	753.1	756.9	78	Wind blowing from the south-east	4				Scattered clouds (40-50%) 540 m, scattered clouds (40-50%) 750 m	10.0 and more	20
																					1900-10-12	12.10.2020	18.3333	18:20	1	12.10.2020 18:20	24	753.1	756.9	74	Wind blowing from the south-southeast	5				Scattered clouds (40-50%) 540 m, scattered clouds (40-50%) 750 m	10.0 and more	19
																					1900-10-12	12.10.2020	17.8333	17:50	1	12.10.2020 17:50	24	753.1	756.9	74	Wind blowing from the south-southeast	5				Scattered clouds (40-50%) 540 m, scattered clouds (40-50%) 750 m	10.0 and more	19
																					1900-10-12	12.10.2020	17.3333	17:20	1	12.10.2020 17:20	24	753.1	756.9	74	Wind blowing from the south-southeast	5				Scattered clouds (40-50%) 540 m, scattered clouds (40-50%) 750 m	10.0 and more	19
																					1900-10-12	12.10.2020	16.8333	16:50	1	12.10.2020 16:50	24	753.1	756.9	74	Wind blowing from the south-southeast	5				Few clouds (10-30%) 600 m	10.0 and more	19
																					1900-10-12	12.10.2020	16.3333	16:20	1	12.10.2020 16:20	25	753.1	756.9	61	Wind blowing from the south-southeast	4				Few clouds (10-30%) 600 m	10.0 and more	17
																					1900-10-12	12.10.2020	15.8333	15:50	1	12.10.2020 15:50	26	753.9	757.7	54	Wind blowing from the south-southeast	5				Few clouds (10-30%) 600 m	10.0 and more	16
																					1900-10-12	12.10.2020	15.3333	15:20	1	12.10.2020 15:20	26	753.9	757.7	54	Wind blowing from the south-southeast	5				Few clouds (10-30%) 600 m	10.0 and more	16
																					1900-10-12	12.10.2020	14.8333	14:50	1	12.10.2020 14:50	26	753.9	757.7	54	Wind blowing from the south-southeast	5				Few clouds (10-30%) 600 m	10.0 and more	16
																					1900-10-12	12.10.2020	14.3333	14:20	1	12.10.2020 14:20	26	753.9	757.7	54	Wind blowing from the south	4				Few clouds (10-30%) 600 m	10.0 and more	16
																					1900-10-12	12.10.2020	13.8333	13:50	1	12.10.2020 13:50	26	753.9	757.7	54	Wind blowing from the south	4				Few clouds (10-30%) 600 m	10.0 and more	16
																					1900-10-12	12.10.2020	13.3333	13:20	1	12.10.2020 13:20	26	753.9	757.7	51	Wind blowing from the south-southeast	3				Few clouds (10-30%) 600 m	10.0 and more	15
																					1900-10-12	12.10.2020	12.8333	12:50	1	12.10.2020 12:50	26	754.4	758.2	51	Wind blowing from the south-southeast	3				Few clouds (10-30%) 600 m	10.0 and more	15
																					1900-10-12	12.10.2020	12.3333	12:20	1	12.10.2020 12:20	26	754.4	758.2	54	Wind blowing from the south-southeast	3				Few clouds (10-30%) 600 m	10.0 and more	16
																					1900-10-12	12.10.2020	11.8333	11:50	1	12.10.2020 11:50	26	754.4	758.2	54	Wind blowing from the south	3				Few clouds (10-30%) 600 m	10.0 and more	16
																					1900-10-12	12.10.2020	11.3333	11:20	1	12.10.2020 11:20	25	755.2	759	57	Wind blowing from the south	2				Few clouds (10-30%) 600 m	10.0 and more	16
																					1900-10-12	12.10.2020	10.8333	10:50	1	12.10.2020 10:50	25	755.2	759	57	Wind blowing from the south-southeast	2				Few clouds (10-30%) 600 m	10.0 and more	16
																					1900-10-12	12.10.2020	10.3333	10:20	1	12.10.2020 10:20	25	755.2	759	61	Calm, no wind	0				Few clouds (10-30%) 600 m	10.0 and more	17
																					1900-10-12	12.10.2020	9.83333	09:50	1	12.10.2020 09:50	24	755.2	759	65	Calm, no wind	0				Few clouds (10-30%) 600 m	10.0 and more	17
																					1900-10-12	12.10.2020	9.33333	09:20	1	12.10.2020 09:20	24	755.9	759.7	65	Calm, no wind	0				Few clouds (10-30%) 600 m	10.0 and more	17
																					1900-10-12	12.10.2020	8.83333	08:50	1	12.10.2020 08:50	23	755.9	759.7	69	Calm, no wind	0				Scattered clouds (40-50%) 600 m	10.0 and more	17
																					1900-10-12	12.10.2020	8.33333	08:20	1	12.10.2020 08:20	21	755.1	759	73	Calm, no wind	0				Few clouds (10-30%) 540 m, scattered clouds (40-50%) 750 m	10.0 and more	16
																					1900-10-12	12.10.2020	7.83333	07:50	1	12.10.2020 07:50	20	755.1	759	78	Calm, no wind	0				Few clouds (10-30%) 540 m, scattered clouds (40-50%) 750 m	10.0 and more	16
																					1900-10-12	12.10.2020	7.33333	07:20	1	12.10.2020 07:20	19	755.1	759	83	Calm, no wind	0				Few clouds (10-30%) 540 m, scattered clouds (40-50%) 750 m	10.0 and more	16
																					1900-10-12	12.10.2020	6.83333	06:50	1	12.10.2020 06:50	18	755.1	759	83	Calm, no wind	0				Scattered clouds (40-50%) 750 m	10.0 and more	15
																					1900-10-12	12.10.2020	6.33333	06:20	1	12.10.2020 06:20	18	755.1	759	83	Calm, no wind	0				Scattered clouds (40-50%) 750 m	10.0 and more	15
																					1900-10-12	12.10.2020	5.83333	05:50	1	12.10.2020 05:50	18	755.1	759	88	Calm, no wind	0				Scattered clouds (40-50%) 750 m	10.0 and more	16
																					1900-10-12	12.10.2020	5.33333	05:20	1	12.10.2020 05:20	18	755.1	759	88	Calm, no wind	0				Scattered clouds (40-50%) 750 m	10.0 and more	16
																					1900-10-12	12.10.2020	4.83333	04:50	1	12.10.2020 04:50	19	755.1	759	83	Calm, no wind	0				Few clouds (10-30%) 360 m, scattered clouds (40-50%) 750 m	10.0 and more	16
																					1900-10-12	12.10.2020	4.33333	04:20	1	12.10.2020 04:20	19	755.1	759	83	Calm, no wind	0				Few clouds (10-30%) 360 m, scattered clouds (40-50%) 750 m	10.0 and more	16
																					1900-10-12	12.10.2020	3.83333	03:50	1	12.10.2020 03:50	19	755.1	759	83	Calm, no wind	0				Few clouds (10-30%) 360 m, scattered clouds (40-50%) 750 m	10.0 and more	16
																					1900-10-12	12.10.2020	3.33333	03:20	1	12.10.2020 03:20	19	755.1	759	83	Calm, no wind	0				Few clouds (10-30%) 750 m	10.0 and more	16
																					1900-10-12	12.10.2020	2.83333	02:50	1	12.10.2020 02:50	18	755.8	759.7	88	Calm, no wind	0				Few clouds (10-30%) 750 m	10.0 and more	16
																					1900-10-12	12.10.2020	2.33333	02:20	1	12.10.2020 02:20	19	755.8	759.7	83	Calm, no wind	0				Few clouds (10-30%) 750 m	10.0 and more	16
																					1900-10-12	12.10.2020	1.83333	01:50	1	12.10.2020 01:50	19	755.8	759.7	83	Calm, no wind	0				Few clouds (10-30%) 750 m	10.0 and more	16
																					1900-10-12	12.10.2020	1.33333	01:20	1	12.10.2020 01:20	19	755.8	759.7	83	Calm, no wind	0				Few clouds (10-30%) 750 m	10.0 and more	16
																					1900-10-12	12.10.2020	0.833333	00:50	1	12.10.2020 00:50	20	755.8	759.7	78	Calm, no wind	0				Few clouds (10-30%) 750 m	10.0 and more	16
																					1900-10-12	12.10.2020	0.333333	00:20	1	12.10.2020 00:20	20	755.8	759.7	78	Calm, no wind	0				Few clouds (10-30%) 750 m	10.0 and more	16
																					1900-10-11	11.10.2020	23.8333	23:50	1	11.10.2020 23:50	20	755.8	759.7	78	Calm, no wind	0				Few clouds (10-30%) 750 m	10.0 and more	16
																					1900-10-11	11.10.2020	23.3333	23:20	1	11.10.2020 23:20	20	755.8	759.7	78	Calm, no wind	0				Few clouds (10-30%) 750 m	10.0 and more	16
																					1900-10-11	11.10.2020	22.8333	22:50	1	11.10.2020 22:50	21	755.8	759.7	78	Calm, no wind	0				Few clouds (10-30%) 750 m	10.0 and more	17
																					1900-10-11	11.10.2020	22.3333	22:20	1	11.10.2020 22:20	21	756.6	760.5	78	Calm, no wind	0				Few clouds (10-30%) 750 m	10.0 and more	17
																					1900-10-11	11.10.2020	21.8333	21:50	1	11.10.2020 21:50	21	755.8	759.7	78	Calm, no wind	0				Few clouds (10-30%) 750 m	10.0 and more	17
																					1900-10-11	11.10.2020	21.3333	21:20	1	11.10.2020 21:20	22	755.8	759.7	73	Calm, no wind	0				Few clouds (10-30%) 750 m	10.0 and more	17
																					1900-10-11	11.10.2020	20.8333	20:50	1	11.10.2020 20:50	22	755.8	759.7	69	Calm, no wind	0				Few clouds (10-30%) 750 m	10.0 and more	16
																					1900-10-11	11.10.2020	20.3333	20:20	1	11.10.2020 20:20	22	756.6	760.5	73	Calm, no wind	0				Few clouds (10-30%) 750 m	10.0 and more	17
																					1900-10-11	11.10.2020	19.8333	19:50	1	11.10.2020 19:50	22	755.8	759.7	73	Calm, no wind	0				Few clouds (10-30%) 750 m	10.0 and more	17
																					1900-10-11	11.10.2020	19.3333	19:20	1	11.10.2020 19:20	23	755.9	759.7	69	Calm, no wind	0				Few clouds (10-30%) 750 m	10.0 and more	17
																					1900-10-11	11.10.2020	18.8333	18:50	1	11.10.2020 18:50	23	755.9	759.7	74	Calm, no wind	0				Few clouds (10-30%) 750 m	10.0 and more	18
																					1900-10-11	11.10.2020	18.3333	18:20	1	11.10.2020 18:20	23	755.9	759.7	69	Wind blowing from the south	2				Few clouds (10-30%) 750 m	10.0 and more	17
																					1900-10-11	11.10.2020	17.8333	17:50	1	11.10.2020 17:50	24	755.9	759.7	65	Wind blowing from the south	3				Few clouds (10-30%) 750 m	10.0 and more	17
																					1900-10-11	11.10.2020	17.3333	17:20	1	11.10.2020 17:20	24	755.9	759.7	65	Wind blowing from the south	4				Few clouds (10-30%) 750 m	10.0 and more	17
																					1900-10-11	11.10.2020	16.8333	16:50	1	11.10.2020 16:50	24	755.2	759	65	Wind blowing from the south	4				Few clouds (10-30%) 750 m	10.0 and more	17
																					1900-10-11	11.10.2020	16.3333	16:20	1	11.10.2020 16:20	25	755.2	759	61	Wind blowing from the south	4				Few clouds (10-30%) 750 m	10.0 and more	17
																					1900-10-11	11.10.2020	15.8333	15:50	1	11.10.2020 15:50	26	755.2	759	54	Wind blowing from the south	4				Few clouds (10-30%) 750 m	10.0 and more	16
																					1900-10-11	11.10.2020	15.3333	15:20	1	11.10.2020 15:20	26	755.2	759	51	Wind blowing from the south	4				Few clouds (10-30%) 750 m	10.0 and more	15
																					1900-10-11	11.10.2020	14.8333	14:50	1	11.10.2020 14:50	26	755.9	759.7	51	Wind blowing from the south	3				Few clouds (10-30%) 750 m	10.0 and more	15
																					1900-10-11	11.10.2020	14.3333	14:20	1	11.10.2020 14:20	26	755.9	759.7	48	Wind blowing from the south	3				Few clouds (10-30%) 750 m	10.0 and more	14
																					1900-10-11	11.10.2020	13.8333	13:50	1	11.10.2020 13:50	27	755.9	759.7	45	Wind blowing from the south-southeast	3				Few clouds (10-30%) 750 m	10.0 and more	14
																					1900-10-11	11.10.2020	13.3333	13:20	1	11.10.2020 13:20	26	755.9	759.7	51	Wind blowing from the south	3				Few clouds (10-30%) 750 m	10.0 and more	15
																					1900-10-11	11.10.2020	12.8333	12:50	1	11.10.2020 12:50	26	756.7	760.5	51	Wind blowing from the south	3				Few clouds (10-30%) 750 m	10.0 and more	15
																					1900-10-11	11.10.2020	12.3333	12:20	1	11.10.2020 12:20	26	756.7	760.5	51	Wind blowing from the south-southwest	2				Few clouds (10-30%) 750 m	10.0 and more	15
																					1900-10-11	11.10.2020	11.8333	11:50	1	11.10.2020 11:50	26	756.7	760.5	51	Wind blowing from the south-southwest	2				Few clouds (10-30%) 750 m	10.0 and more	15
																					1900-10-11	11.10.2020	11.3333	11:20	1	11.10.2020 11:20	25	756.7	760.5	51	Wind blowing from the south	3				Few clouds (10-30%) 750 m	10.0 and more	14
																					1900-10-11	11.10.2020	10.8333	10:50	1	11.10.2020 10:50	25	757.4	761.2	51	variable wind direction	2				Few clouds (10-30%) 900 m	10.0 and more	14
																					1900-10-11	11.10.2020	10.3333	10:20	1	11.10.2020 10:20	24	757.4	761.2	54	variable wind direction	2				Few clouds (10-30%) 900 m	10.0 and more	14
																					1900-10-11	11.10.2020	9.83333	09:50	1	11.10.2020 09:50	24	757.4	761.2	57	variable wind direction	2				Few clouds (10-30%) 900 m	10.0 and more	15
																					1900-10-11	11.10.2020	9.33333	09:20	1	11.10.2020 09:20	25	757.4	761.2	54	Calm, no wind	0				No Significant Clouds	10.0 and more	15
																					1900-10-11	11.10.2020	8.83333	08:50	1	11.10.2020 08:50	23	757.3	761.2	61	Calm, no wind	0				No Significant Clouds	10.0 and more	15
																					1900-10-11	11.10.2020	8.33333	08:20	1	11.10.2020 08:20	21	757.3	761.2	69	Calm, no wind	0				No Significant Clouds	10.0 and more	15
																					1900-10-11	11.10.2020	7.83333	07:50	1	11.10.2020 07:50	19	757.3	761.2	78	Calm, no wind	0				No Significant Clouds	10.0 and more	15
																					1900-10-11	11.10.2020	7.33333	07:20	1	11.10.2020 07:20	17	757.3	761.2	83	Calm, no wind	0				No Significant Clouds	10.0 and more	14
																					1900-10-11	11.10.2020	6.83333	06:50	1	11.10.2020 06:50	16	757.3	761.2	83	Calm, no wind	0				No Significant Clouds	10.0 and more	13
																					1900-10-11	11.10.2020	6.33333	06:20	1	11.10.2020 06:20	16	757.3	761.2	83	Calm, no wind	0				No Significant Clouds	10.0 and more	13
																					1900-10-11	11.10.2020	5.83333	05:50	1	11.10.2020 05:50	16	757.3	761.2	83	Calm, no wind	0				No Significant Clouds	10.0 and more	13
																					1900-10-11	11.10.2020	5.33333	05:20	1	11.10.2020 05:20	17	757.3	761.2	83	Calm, no wind	0				No Significant Clouds	10.0 and more	14
																					1900-10-11	11.10.2020	4.83333	04:50	1	11.10.2020 04:50	16	757.3	761.2	88	Calm, no wind	0				Few clouds (10-30%) 750 m	10.0 and more	14
																					1900-10-11	11.10.2020	4.33333	04:20	1	11.10.2020 04:20	17	757.3	761.2	77	Calm, no wind	0				Few clouds (10-30%) 750 m	10.0 and more	13
																					1900-10-11	11.10.2020	3.83333	03:50	1	11.10.2020 03:50	17	757.3	761.2	77	Calm, no wind	0				Few clouds (10-30%) 750 m	10.0 and more	13
																					1900-10-11	11.10.2020	3.33333	03:20	1	11.10.2020 03:20	17	757.3	761.2	77	Calm, no wind	0				Few clouds (10-30%) 750 m	10.0 and more	13
																					1900-10-11	11.10.2020	2.83333	02:50	1	11.10.2020 02:50	18	757.3	761.2	78	Calm, no wind	0				Few clouds (10-30%) 750 m	10.0 and more	14
																					1900-10-11	11.10.2020	2.33333	02:20	1	11.10.2020 02:20	18	757.3	761.2	78	Calm, no wind	0				Few clouds (10-30%) 750 m	10.0 and more	14
																					1900-10-11	11.10.2020	1.83333	01:50	1	11.10.2020 01:50	17	757.3	761.2	83	Calm, no wind	0				Few clouds (10-30%) 750 m	10.0 and more	14
																					1900-10-11	11.10.2020	0.833333	00:50	1	11.10.2020 00:50	18	757.3	761.2	73	Calm, no wind	0				Few clouds (10-30%) 750 m	10.0 and more	13
																					1900-10-11	11.10.2020	0.333333	00:20	1	11.10.2020 00:20	18	757.3	761.2	78	Calm, no wind	0				Few clouds (10-30%) 750 m	10.0 and more	14
																					1900-10-10	10.10.2020	23.8333	23:50	1	10.10.2020 23:50	18	758.1	762	78	Calm, no wind	0				Few clouds (10-30%) 750 m	10.0 and more	14
																					1900-10-10	10.10.2020	22.8333	22:50	1	10.10.2020 22:50	19	758.1	762	73	Calm, no wind	0				Few clouds (10-30%) 750 m	10.0 and more	14
																					1900-10-10	10.10.2020	22.3333	22:20	1	10.10.2020 22:20	19	758.1	762	73	Calm, no wind	0				Few clouds (10-30%) 750 m	10.0 and more	14
																					1900-10-10	10.10.2020	21.8333	21:50	1	10.10.2020 21:50	19	758.1	762	73	Calm, no wind	0				Few clouds (10-30%) 750 m	10.0 and more	14
																					1900-10-10	10.10.2020	21.3333	21:20	1	10.10.2020 21:20	20	758.1	762	69	Calm, no wind	0				Few clouds (10-30%) 750 m	10.0 and more	14
																					1900-10-10	10.10.2020	20.8333	20:50	1	10.10.2020 20:50	20	758.1	762	73	Calm, no wind	0				Few clouds (10-30%) 750 m	10.0 and more	15
																					1900-10-10	10.10.2020	20.3333	20:20	1	10.10.2020 20:20	21	758.1	762	64	Calm, no wind	0				Few clouds (10-30%) 750 m	10.0 and more	14
																					1900-10-10	10.10.2020	19.8333	19:50	1	10.10.2020 19:50	22	758.1	762	65	Calm, no wind	0				Few clouds (10-30%) 750 m	10.0 and more	15
																					1900-10-10	10.10.2020	19.3333	19:20	1	10.10.2020 19:20	22	758.1	762	65	Calm, no wind	0				Few clouds (10-30%) 750 m	10.0 and more	15
																					1900-10-10	10.10.2020	18.8333	18:50	1	10.10.2020 18:50	23	758.1	762	61	Wind blowing from the south	3				Few clouds (10-30%) 750 m	10.0 and more	15
																					1900-10-10	10.10.2020	18.3333	18:20	1	10.10.2020 18:20	23	758.1	762	57	Wind blowing from the south	3				Few clouds (10-30%) 750 m	10.0 and more	14
																					1900-10-10	10.10.2020	17.8333	17:50	1	10.10.2020 17:50	23	758.1	762	57	Wind blowing from the south	4				Few clouds (10-30%) 750 m	10.0 and more	14
																					1900-10-10	10.10.2020	17.3333	17:20	1	10.10.2020 17:20	24	757.4	761.2	50	Wind blowing from the south	3				Few clouds (10-30%) 750 m	10.0 and more	13
																					1900-10-10	10.10.2020	16.8333	16:50	1	10.10.2020 16:50	25	757.4	761.2	47	Wind blowing from the south-southeast	3				Few clouds (10-30%) 750 m	10.0 and more	13
																					1900-10-10	10.10.2020	16.3333	16:20	1	10.10.2020 16:20	25	758.2	762	47	Wind blowing from the south-southeast	4				Few clouds (10-30%) 750 m	10.0 and more	13
																					1900-10-10	10.10.2020	15.8333	15:50	1	10.10.2020 15:50	26	758.2	762	42	Wind blowing from the south	3				Scattered clouds (40-50%) 750 m	10.0 and more	12
																					1900-10-10	10.10.2020	15.3333	15:20	1	10.10.2020 15:20	26	758.2	762	39	Wind blowing from the south	4				Scattered clouds (40-50%) 750 m	10.0 and more	11
																					1900-10-10	10.10.2020	14.8333	14:50	1	10.10.2020 14:50	26	758.2	762	39	Wind blowing from the south	3				Scattered clouds (40-50%) 750 m	10.0 and more	11
																					1900-10-10	10.10.2020	14.3333	14:20	1	10.10.2020 14:20	26	758.2	762	39	Wind blowing from the south	3				Scattered clouds (40-50%) 750 m	10.0 and more	11
																					1900-10-10	10.10.2020	13.8333	13:50	1	10.10.2020 13:50	26	758.2	762	42	Wind blowing from the south	4				Scattered clouds (40-50%) 750 m	10.0 and more	12
																					1900-10-10	10.10.2020	13.3333	13:20	1	10.10.2020 13:20	26	758.2	762	42	Wind blowing from the south	4				Scattered clouds (40-50%) 750 m	10.0 and more	12
																					1900-10-10	10.10.2020	12.8333	12:50	1	10.10.2020 12:50	26	759	762.8	42	Wind blowing from the south-west	3				Scattered clouds (40-50%) 750 m	10.0 and more	12
																					1900-10-10	10.10.2020	12.3333	12:20	1	10.10.2020 12:20	26	759	762.8	42	Wind blowing from the south-southeast	3				Scattered clouds (40-50%) 750 m	10.0 and more	12
																					1900-10-10	10.10.2020	11.8333	11:50	1	10.10.2020 11:50	26	759	762.8	39	Wind blowing from the south-southwest	3				Scattered clouds (40-50%) 750 m	10.0 and more	11
																					1900-10-10	10.10.2020	11.3333	11:20	1	10.10.2020 11:20	25	759.7	763.5	42	Wind blowing from the south-southwest	3				Scattered clouds (40-50%) 750 m	10.0 and more	11
																					1900-10-10	10.10.2020	10.8333	10:50	1	10.10.2020 10:50	25	759.7	763.5	44	Wind blowing from the south	3				Scattered clouds (40-50%) 750 m	10.0 and more	12
																					1900-10-10	10.10.2020	10.3333	10:20	1	10.10.2020 10:20	25	759.7	763.5	44	variable wind direction	2				Few clouds (10-30%) 750 m	10.0 and more	12
																					1900-10-10	10.10.2020	9.83333	09:50	1	10.10.2020 09:50	24	759.6	763.5	47	Calm, no wind	0				Few clouds (10-30%) 750 m	10.0 and more	12
																					1900-10-10	10.10.2020	9.33333	09:20	1	10.10.2020 09:20	23	759.6	763.5	50	Calm, no wind	0				No Significant Clouds	10.0 and more	12
																					1900-10-10	10.10.2020	8.33333	08:20	1	10.10.2020 08:20	22	759.6	763.5	53	Calm, no wind	0				No Significant Clouds	10.0 and more	12
																					1900-10-10	10.10.2020	7.83333	07:50	1	10.10.2020 07:50	20	759.6	763.5	60	Calm, no wind	0				Few clouds (10-30%) 750 m	10.0 and more	12
																					1900-10-10	10.10.2020	7.33333	07:20	1	10.10.2020 07:20	17	759.6	763.5	68	Calm, no wind	0				Few clouds (10-30%) 750 m	10.0 and more	11
																					1900-10-10	10.10.2020	6.83333	06:50	1	10.10.2020 06:50	16	758.8	762.8	72	Calm, no wind	0				Few clouds (10-30%) 750 m	10.0 and more	11
																					1900-10-10	10.10.2020	6.33333	06:20	1	10.10.2020 06:20	16	758.8	762.8	68	Calm, no wind	0				Few clouds (10-30%) 750 m	10.0 and more	10
																					1900-10-10	10.10.2020	5.83333	05:50	1	10.10.2020 05:50	16	758.8	762.8	68	Calm, no wind	0				No Significant Clouds	10.0 and more	10
																					1900-10-10	10.10.2020	5.33333	05:20	1	10.10.2020 05:20	16	758.8	762.8	68	Calm, no wind	0				No Significant Clouds	10.0 and more	10
																					1900-10-10	10.10.2020	4.83333	04:50	1	10.10.2020 04:50	16	758.8	762.8	68	Calm, no wind	0				No Significant Clouds	10.0 and more	10
																					1900-10-10	10.10.2020	4.33333	04:20	1	10.10.2020 04:20	17	758.9	762.8	68	variable wind direction	2				No Significant Clouds	10.0 and more	11
																					1900-10-10	10.10.2020	3.83333	03:50	1	10.10.2020 03:50	16	758.8	762.8	72	variable wind direction	2				No Significant Clouds	10.0 and more	11
																					1900-10-10	10.10.2020	3.33333	03:20	1	10.10.2020 03:20	16	758.8	762.8	72	Calm, no wind	0				No Significant Clouds	10.0 and more	11
																					1900-10-10	10.10.2020	2.83333	02:50	1	10.10.2020 02:50	17	758.9	762.8	64	Calm, no wind	0				No Significant Clouds	10.0 and more	10
																					1900-10-10	10.10.2020	2.33333	02:20	1	10.10.2020 02:20	17	758.9	762.8	64	Calm, no wind	0				No Significant Clouds	10.0 and more	10
																					1900-10-10	10.10.2020	1.83333	01:50	1	10.10.2020 01:50	17	758.9	762.8	64	variable wind direction	2				No Significant Clouds	10.0 and more	10
																					1900-10-10	10.10.2020	1.33333	01:20	1	10.10.2020 01:20	17	758.9	762.8	64	variable wind direction	2				No Significant Clouds	10.0 and more	10
																					1900-10-10	10.10.2020	0.833333	00:50	1	10.10.2020 00:50	18	758.9	762.8	60	Calm, no wind	0				No Significant Clouds	10.0 and more	10
																					1900-10-10	10.10.2020	0.333333	00:20	1	10.10.2020 00:20	17	758.9	762.8	64	variable wind direction	2				No Significant Clouds	10.0 and more	10
																					1900-10-09	09.10.2020	23.8333	23:50	1	09.10.2020 23:50	18	758.9	762.8	60	variable wind direction	2				No Significant Clouds	10.0 and more	10
																					1900-10-09	09.10.2020	23.3333	23:20	1	09.10.2020 23:20	18	758.9	762.8	60	variable wind direction	2				No Significant Clouds	10.0 and more	10
																					1900-10-09	09.10.2020	22.8333	22:50	1	09.10.2020 22:50	19	758.9	762.8	60	Calm, no wind	0				No Significant Clouds	10.0 and more	11
																					1900-10-09	09.10.2020	22.3333	22:20	1	09.10.2020 22:20	18	758.9	762.8	64	variable wind direction	2				No Significant Clouds	10.0 and more	11
																					1900-10-09	09.10.2020	21.8333	21:50	1	09.10.2020 21:50	19	758.9	762.8	60	variable wind direction	2				No Significant Clouds	10.0 and more	11
																					1900-10-09	09.10.2020	21.3333	21:20	1	09.10.2020 21:20	19	758.9	762.8	60	variable wind direction	2				No Significant Clouds	10.0 and more	11
																					1900-10-09	09.10.2020	20.8333	20:50	1	09.10.2020 20:50	20	758.9	762.8	56	Calm, no wind	0				No Significant Clouds	10.0 and more	11
																					1900-10-09	09.10.2020	20.3333	20:20	1	09.10.2020 20:20	20	758.1	762	60	Calm, no wind	0				No Significant Clouds	10.0 and more	12
																					1900-10-09	09.10.2020	19.8333	19:50	1	09.10.2020 19:50	21	758.1	762	57	Calm, no wind	0				No Significant Clouds	10.0 and more	12
																					1900-10-09	09.10.2020	19.3333	19:20	1	09.10.2020 19:20	21	758.1	762	57	Calm, no wind	0				No Significant Clouds	10.0 and more	12
																					1900-10-09	09.10.2020	18.8333	18:50	1	09.10.2020 18:50	23	758.1	762	50	Calm, no wind	0				Few clouds (10-30%) 900 m	10.0 and more	12
																					1900-10-09	09.10.2020	18.3333	18:20	1	09.10.2020 18:20	23	757.3	761.2	50	variable wind direction	2				Few clouds (10-30%) 900 m	10.0 and more	12
																					1900-10-09	09.10.2020	17.8333	17:50	1	09.10.2020 17:50	23	757.3	761.2	47	variable wind direction	2				Few clouds (10-30%) 900 m	10.0 and more	11
																					1900-10-09	09.10.2020	17.3333	17:20	1	09.10.2020 17:20	25	757.4	761.2	36	Wind blowing from the south-southwest	2				Few clouds (10-30%) 900 m	10.0 and more	9
																					1900-10-09	09.10.2020	16.8333	16:50	1	09.10.2020 16:50	25	756.7	760.5	36	Wind blowing from the south-southwest	3				Few clouds (10-30%) 750 m	10.0 and more	9
																					1900-10-09	09.10.2020	16.3333	16:20	1	09.10.2020 16:20	25	756.7	760.5	36	Wind blowing from the south	4				Few clouds (10-30%) 750 m	10.0 and more	9
																					1900-10-09	09.10.2020	15.8333	15:50	1	09.10.2020 15:50	25	757.4	761.2	34	Wind blowing from the south	3				Few clouds (10-30%) 750 m	10.0 and more	8
																					1900-10-09	09.10.2020	15.3333	15:20	1	09.10.2020 15:20	25	757.4	761.2	34	Wind blowing from the south-southwest	4				Few clouds (10-30%) 750 m	10.0 and more	8
																					1900-10-09	09.10.2020	14.3333	14:20	1	09.10.2020 14:20	26	757.4	761.2	32	Wind blowing from the south	3				Few clouds (10-30%) 750 m	10.0 and more	8
																					1900-10-09	09.10.2020	13.8333	13:50	1	09.10.2020 13:50	25	757.4	761.2	34	Wind blowing from the south	3				Few clouds (10-30%) 750 m	10.0 and more	8
																					1900-10-09	09.10.2020	13.3333	13:20	1	09.10.2020 13:20	25	757.4	761.2	34	Wind blowing from the south-southwest	4				Few clouds (10-30%) 750 m	10.0 and more	8
																					1900-10-09	09.10.2020	12.8333	12:50	1	09.10.2020 12:50	25	757.4	761.2	32	Wind blowing from the south	5				Few clouds (10-30%) 750 m	10.0 and more	7
																					1900-10-09	09.10.2020	12.3333	12:20	1	09.10.2020 12:20	25	758.2	762	32	variable wind direction	2				Few clouds (10-30%) 750 m	10.0 and more	7
																					1900-10-09	09.10.2020	11.8333	11:50	1	09.10.2020 11:50	25	758.2	762	32	variable wind direction	3				Few clouds (10-30%) 750 m	10.0 and more	7
																					1900-10-09	09.10.2020	11.3333	11:20	1	09.10.2020 11:20	25	758.2	762	30	Wind blowing from the west-northwest	3				Few clouds (10-30%) 750 m	10.0 and more	6
																					1900-10-09	09.10.2020	10.8333	10:50	1	09.10.2020 10:50	24	758.2	762	31	Wind blowing from the north-northwest	4				No Significant Clouds	10.0 and more	6
																					1900-10-09	09.10.2020	10.3333	10:20	1	09.10.2020 10:20	23	758.1	762	36	Wind blowing from the north-northeast	2				No Significant Clouds	10.0 and more	7
																					1900-10-09	09.10.2020	9.83333	09:50	1	09.10.2020 09:50	23	758.1	762	36	Wind blowing from the north	3				No Significant Clouds	10.0 and more	7
																					1900-10-09	09.10.2020	9.33333	09:20	1	09.10.2020 09:20	22	758.1	762	38	Wind blowing from the north-northwest	3				No Significant Clouds	10.0 and more	7
																					1900-10-09	09.10.2020	8.83333	08:50	1	09.10.2020 08:50	21	758.1	762	40	Wind blowing from the north-northwest	3				No Significant Clouds	10.0 and more	7
																					1900-10-09	09.10.2020	8.33333	08:20	1	09.10.2020 08:20	21	758.1	762	43	Wind blowing from the north-northwest	2				No Significant Clouds	10.0 and more	8
																					1900-10-09	09.10.2020	7.83333	07:50	1	09.10.2020 07:50	20	757.3	761.2	46	Wind blowing from the north	3				No Significant Clouds	10.0 and more	8
																					1900-10-09	09.10.2020	7.33333	07:20	1	09.10.2020 07:20	19	757.3	761.2	49	Wind blowing from the north-northwest	3				No Significant Clouds	10.0 and more	8
																					1900-10-09	09.10.2020	6.83333	06:50	1	09.10.2020 06:50	18	757.3	761.2	56	Wind blowing from the north-northwest	3				No Significant Clouds	10.0 and more	9
																					1900-10-09	09.10.2020	6.33333	06:20	1	09.10.2020 06:20	18	757.3	761.2	56	Wind blowing from the north-northwest	2				Few clouds (10-30%) 750 m	10.0 and more	9
																					1900-10-09	09.10.2020	5.83333	05:50	1	09.10.2020 05:50	17	757.3	761.2	59	Wind blowing from the north-west	3				Few clouds (10-30%) 750 m	10.0 and more	9
																					1900-10-09	09.10.2020	5.33333	05:20	1	09.10.2020 05:20	18	757.3	761.2	56	Wind blowing from the north-northwest	2				Few clouds (10-30%) 750 m	10.0 and more	9
																					1900-10-09	09.10.2020	4.83333	04:50	1	09.10.2020 04:50	18	756.6	760.5	56	Calm, no wind	0				Few clouds (10-30%) 750 m	10.0 and more	9
																					1900-10-09	09.10.2020	4.33333	04:20	1	09.10.2020 04:20	19	756.6	760.5	56	Wind blowing from the north-northwest	5				Few clouds (10-30%) 750 m	10.0 and more	10
																					1900-10-09	09.10.2020	3.83333	03:50	1	09.10.2020 03:50	19	756.6	760.5	60	Wind blowing from the north-northwest	5				Few clouds (10-30%) 750 m	10.0 and more	11
																					1900-10-09	09.10.2020	3.33333	03:20	1	09.10.2020 03:20	19	756.6	760.5	60	Wind blowing from the north-west	3				Few clouds (10-30%) 750 m	10.0 and more	11
																					1900-10-09	09.10.2020	2.83333	02:50	1	09.10.2020 02:50	18	756.6	760.5	64	Wind blowing from the north-northwest	4				Few clouds (10-30%) 750 m	10.0 and more	11
																					1900-10-09	09.10.2020	2.33333	02:20	1	09.10.2020 02:20	18	756.6	760.5	64	Wind blowing from the north-northwest	4				Few clouds (10-30%) 750 m	10.0 and more	11
																					1900-10-09	09.10.2020	1.83333	01:50	1	09.10.2020 01:50	19	756.6	760.5	64	Wind blowing from the north-northwest	3				Few clouds (10-30%) 750 m	10.0 and more	12
																					1900-10-09	09.10.2020	1.33333	01:20	1	09.10.2020 01:20	19	756.6	760.5	64	Wind blowing from the north-northwest	3				Few clouds (10-30%) 750 m	10.0 and more	12
																					1900-10-09	09.10.2020	0.333333	00:20	1	09.10.2020 00:20	20	756.6	760.5	60	Wind blowing from the north-northwest	4				Few clouds (10-30%) 750 m, scattered clouds (40-50%) 2100 m	10.0 and more	12
																					1900-10-08	08.10.2020	23.8333	23:50	1	08.10.2020 23:50	20	755.8	759.7	49	Wind blowing from the north-northwest	3				Few clouds (10-30%) 750 m, scattered clouds (40-50%) 2100 m	10.0 and more	9
																					1900-10-08	08.10.2020	23.3333	23:20	1	08.10.2020 23:20	20	755.8	759.7	49	Wind blowing from the north-northwest	3				Few clouds (10-30%) 750 m, scattered clouds (40-50%) 2100 m	10.0 and more	9
																					1900-10-08	08.10.2020	22.3333	22:20	1	08.10.2020 22:20	20	755.8	759.7	53	Wind blowing from the west-northwest	3				Scattered clouds (40-50%) 750 m, broken clouds (60-90%) 2100 m	10.0 and more	10
																					1900-10-08	08.10.2020	21.8333	21:50	1	08.10.2020 21:50	19	755.8	759.7	56	Wind blowing from the north-northwest	6				Few clouds (10-30%) 600 m, cumulus congestus of great vertical extent , scattered clouds (40-50%) 750 m, broken clouds (60-90%) 2100 m	10.0 and more	10
																					1900-10-08	08.10.2020	21.3333	21:20	1	08.10.2020 21:20	20	755.8	759.7	60	Wind blowing from the north-northwest	8				Few clouds (10-30%) 600 m, cumulus congestus of great vertical extent , scattered clouds (40-50%) 750 m, broken clouds (60-90%) 2100 m	10.0 and more	12
																					1900-10-08	08.10.2020	20.8333	20:50	1	08.10.2020 20:50	21	755.1	759	53	Wind blowing from the north-northwest	4				Few clouds (10-30%) 600 m, cumulus congestus of great vertical extent , scattered clouds (40-50%) 750 m	10.0 and more	11
																					1900-10-08	08.10.2020	20.3333	20:20	1	08.10.2020 20:20	21	755.1	759	50	Wind blowing from the north-west	4				Few clouds (10-30%) 750 m, scattered clouds (40-50%) 2100 m	10.0 and more	10
																					1900-10-08	08.10.2020	19.8333	19:50	1	08.10.2020 19:50	22	755.1	759	47	Calm, no wind	0				Few clouds (10-30%) 750 m, scattered clouds (40-50%) 2100 m	10.0 and more	10
																					1900-10-08	08.10.2020	19.3333	19:20	1	08.10.2020 19:20	22	754.3	758.2	47	Wind blowing from the north-west	3				Few clouds (10-30%) 750 m, scattered clouds (40-50%) 2100 m	10.0 and more	10
																					1900-10-08	08.10.2020	18.8333	18:50	1	08.10.2020 18:50	23	754.4	758.2	41	Wind blowing from the north-west	3				Few clouds (10-30%) 750 m, scattered clouds (40-50%) 2100 m	10.0 and more	9
																					1900-10-08	08.10.2020	18.3333	18:20	1	08.10.2020 18:20	24	753.9	757.7	39	Wind blowing from the north-west	2				Scattered clouds (40-50%) 750 m, scattered clouds (40-50%) 2100 m	10.0 and more	9
																					1900-10-08	08.10.2020	17.8333	17:50	1	08.10.2020 17:50	24	753.9	757.7	39	Wind blowing from the north	3				Scattered clouds (40-50%) 750 m	10.0 and more	9
																					1900-10-08	08.10.2020	17.3333	17:20	1	08.10.2020 17:20	24	753.9	757.7	39	Wind blowing from the north	4				Scattered clouds (40-50%) 900 m	10.0 and more	9
																					1900-10-08	08.10.2020	16.8333	16:50	1	08.10.2020 16:50	24	753.9	757.7	41	Wind blowing from the north	5				Few clouds (10-30%) 600 m, cumulus congestus of great vertical extent	10.0 and more	10
																					1900-10-08	08.10.2020	16.3333	16:20	1	08.10.2020 16:20	24	753.1	756.9	44	Wind blowing from the north-west	6	11			Few clouds (10-30%) 600 m, cumulus congestus of great vertical extent	10.0 and more	11
																					1900-10-08	08.10.2020	15.8333	15:50	1	08.10.2020 15:50	27	753.1	756.9	30	Wind blowing from the west-northwest	4				Few clouds (10-30%) 600 m, cumulus congestus of great vertical extent	10.0 and more	8
																					1900-10-08	08.10.2020	15.3333	15:20	1	08.10.2020 15:20	27	753.1	756.9	30	Wind blowing from the west-northwest	4				Few clouds (10-30%) 750 m	10.0 and more	8
																					1900-10-08	08.10.2020	14.8333	14:50	1	08.10.2020 14:50	27	753.1	756.9	30	Wind blowing from the west	4	9			Few clouds (10-30%) 750 m	10.0 and more	8
																					1900-10-08	08.10.2020	14.3333	14:20	1	08.10.2020 14:20	27	753.1	756.9	30	Wind blowing from the west-northwest	4	9			Few clouds (10-30%) 750 m	10.0 and more	8
																					1900-10-08	08.10.2020	13.8333	13:50	1	08.10.2020 13:50	27	753.1	756.9	28	Wind blowing from the west	5	10			Few clouds (10-30%) 750 m	10.0 and more	7
																					1900-10-08	08.10.2020	13.3333	13:20	1	08.10.2020 13:20	26	753.1	756.9	30	Wind blowing from the west	4	9			Few clouds (10-30%) 750 m	10.0 and more	7
																					1900-10-08	08.10.2020	12.8333	12:50	1	08.10.2020 12:50	25	753.9	757.7	34	Wind blowing from the west	4				Few clouds (10-30%) 600 m, scattered clouds (40-50%) 1200 m	10.0 and more	8
																					1900-10-08	08.10.2020	12.3333	12:20	1	08.10.2020 12:20	25	753.9	757.7	36	Wind blowing from the west-northwest	4				Few clouds (10-30%) 750 m, scattered clouds (40-50%) 1050 m	10.0 and more	9
																					1900-10-08	08.10.2020	11.8333	11:50	1	08.10.2020 11:50	25	753.9	757.7	36	Wind blowing from the west	4				Few clouds (10-30%) 750 m, scattered clouds (40-50%) 1050 m	10.0 and more	9
																					1900-10-08	08.10.2020	11.3333	11:20	1	08.10.2020 11:20	24	753.9	757.7	39	Wind blowing from the west-northwest	2				Few clouds (10-30%) 750 m, scattered clouds (40-50%) 1050 m	10.0 and more	9
																					1900-10-08	08.10.2020	10.8333	10:50	1	08.10.2020 10:50	23	753.9	757.7	47	Wind blowing from the north-west	3				Few clouds (10-30%) 750 m, broken clouds (60-90%) 1050 m	10.0 and more	11
																					1900-10-08	08.10.2020	10.3333	10:20	1	08.10.2020 10:20	23	753.9	757.7	47	Wind blowing from the north	3				Few clouds (10-30%) 600 m, broken clouds (60-90%) 900 m	10.0 and more	11
																					1900-10-08	08.10.2020	9.83333	09:50	1	08.10.2020 09:50	24	753.9	757.7	47	Wind blowing from the north-northwest	3				Few clouds (10-30%) 600 m, scattered clouds (40-50%) 900 m	10.0 and more	12
																					1900-10-08	08.10.2020	9.33333	09:20	1	08.10.2020 09:20	24	753.9	757.7	44	Wind blowing from the west-northwest	4				Few clouds (10-30%) 750 m, scattered clouds (40-50%) 1050 m	10.0 and more	11
																					1900-10-08	08.10.2020	8.83333	08:50	1	08.10.2020 08:50	24	753.1	756.9	44	Wind blowing from the west-northwest	5				Few clouds (10-30%) 750 m, scattered clouds (40-50%) 1050 m	10.0 and more	11
																					1900-10-08	08.10.2020	8.33333	08:20	1	08.10.2020 08:20	24	753.1	756.9	54	Wind blowing from the north-west	3				Few clouds (10-30%) 750 m, scattered clouds (40-50%) 1050 m	10.0 and more	14
																					1900-10-08	08.10.2020	7.83333	07:50	1	08.10.2020 07:50	24	753.1	756.9	54	Wind blowing from the west	3				Few clouds (10-30%) 750 m	10.0 and more	14
																					1900-10-08	08.10.2020	7.33333	07:20	1	08.10.2020 07:20	24	753.1	756.9	54	Wind blowing from the north-west	2				Few clouds (10-30%) 750 m	10.0 and more	14
																					1900-10-08	08.10.2020	6.83333	06:50	1	08.10.2020 06:50	24	753.1	756.9	50	Wind blowing from the west	3				Few clouds (10-30%) 750 m	10.0 and more	13
																					1900-10-08	08.10.2020	6.33333	06:20	1	08.10.2020 06:20	24	753.1	756.9	50	Wind blowing from the west-northwest	4				Few clouds (10-30%) 750 m	10.0 and more	13
																					1900-10-08	08.10.2020	5.83333	05:50	1	08.10.2020 05:50	24	753.1	756.9	54	Wind blowing from the west-northwest	3				Few clouds (10-30%) 750 m	10.0 and more	14
																					1900-10-08	08.10.2020	5.33333	05:20	1	08.10.2020 05:20	24	752.4	756.2	54	Wind blowing from the west	5				Few clouds (10-30%) 750 m	10.0 and more	14
																					1900-10-08	08.10.2020	4.83333	04:50	1	08.10.2020 04:50	24	752.4	756.2	54	Wind blowing from the west	4				Few clouds (10-30%) 750 m	10.0 and more	14
																					1900-10-08	08.10.2020	4.33333	04:20	1	08.10.2020 04:20	24	752.4	756.2	61	Calm, no wind	0				Few clouds (10-30%) 750 m	10.0 and more	16
																					1900-10-08	08.10.2020	3.83333	03:50	1	08.10.2020 03:50	23	752.4	756.2	65	Calm, no wind	0				Few clouds (10-30%) 750 m	10.0 and more	16
																					1900-10-08	08.10.2020	2.83333	02:50	1	08.10.2020 02:50	23	753.1	756.9	69	Calm, no wind	0				Few clouds (10-30%) 750 m	10.0 and more	17
																					1900-10-08	08.10.2020	2.33333	02:20	1	08.10.2020 02:20	23	753.1	756.9	69	Calm, no wind	0				Few clouds (10-30%) 750 m	10.0 and more	17
																					1900-10-08	08.10.2020	1.83333	01:50	1	08.10.2020 01:50	23	753.1	756.9	69	Calm, no wind	0				Few clouds (10-30%) 750 m	10.0 and more	17
																					1900-10-08	08.10.2020	0.833333	00:50	1	08.10.2020 00:50	23	753.9	757.7	69	Calm, no wind	0				Few clouds (10-30%) 750 m	10.0 and more	17
																					1900-10-08	08.10.2020	0.333333	00:20	1	08.10.2020 00:20	23	753.9	757.7	69	Calm, no wind	0				Few clouds (10-30%) 750 m	10.0 and more	17
																					1900-10-07	07.10.2020	23.8333	23:50	1	07.10.2020 23:50	24	753.9	757.7	65	Calm, no wind	0				Few clouds (10-30%) 750 m	10.0 and more	17
																					1900-10-07	07.10.2020	23.3333	23:20	1	07.10.2020 23:20	24	753.9	757.7	65	Calm, no wind	0				Few clouds (10-30%) 750 m	10.0 and more	17
																					1900-10-07	07.10.2020	22.8333	22:50	1	07.10.2020 22:50	24	753.9	757.7	65	Calm, no wind	0				Few clouds (10-30%) 750 m	10.0 and more	17
																					1900-10-07	07.10.2020	22.3333	22:20	1	07.10.2020 22:20	24	754.4	758.2	74	Calm, no wind	0				Few clouds (10-30%) 750 m	10.0 and more	19
																					1900-10-07	07.10.2020	21.8333	21:50	1	07.10.2020 21:50	25	754.4	758.2	69	Calm, no wind	0				Few clouds (10-30%) 750 m	10.0 and more	19
																					1900-10-07	07.10.2020	21.3333	21:20	1	07.10.2020 21:20	25	754.4	758.2	74	Calm, no wind	0				Few clouds (10-30%) 750 m	10.0 and more	20
																					1900-10-07	07.10.2020	20.8333	20:50	1	07.10.2020 20:50	25	754.4	758.2	74	Calm, no wind	0				Few clouds (10-30%) 750 m	10.0 and more	20
																					1900-10-07	07.10.2020	20.3333	20:20	1	07.10.2020 20:20	25	754.4	758.2	61	Calm, no wind	0				Few clouds (10-30%) 750 m	10.0 and more	17
																					1900-10-07	07.10.2020	19.8333	19:50	1	07.10.2020 19:50	26	754.4	758.2	58	Calm, no wind	0				Few clouds (10-30%) 750 m	10.0 and more	17
																					1900-10-07	07.10.2020	19.3333	19:20	1	07.10.2020 19:20	26	754.4	758.2	58	Calm, no wind	0				Few clouds (10-30%) 750 m	10.0 and more	17
																					1900-10-07	07.10.2020	18.8333	18:50	1	07.10.2020 18:50	26	754.4	758.2	58	Calm, no wind	0				Few clouds (10-30%) 750 m	10.0 and more	17
																					1900-10-07	07.10.2020	18.3333	18:20	1	07.10.2020 18:20	27	754.4	758.2	51	Calm, no wind	0				Few clouds (10-30%) 750 m	10.0 and more	16
																					1900-10-07	07.10.2020	17.8333	17:50	1	07.10.2020 17:50	27	754.4	758.2	51	Calm, no wind	0				Few clouds (10-30%) 750 m	10.0 and more	16
																					1900-10-07	07.10.2020	17.3333	17:20	1	07.10.2020 17:20	28	754.4	758.2	48	Wind blowing from the south	3				Few clouds (10-30%) 750 m	10.0 and more	16
																					1900-10-07	07.10.2020	16.8333	16:50	1	07.10.2020 16:50	28	754.4	758.2	48	Wind blowing from the south-southeast	3				Few clouds (10-30%) 750 m	10.0 and more	16
																					1900-10-07	07.10.2020	16.3333	16:20	1	07.10.2020 16:20	29	754.4	758.2	40	Wind blowing from the south	2				Few clouds (10-30%) 750 m	10.0 and more	14
																					1900-10-07	07.10.2020	15.8333	15:50	1	07.10.2020 15:50	30	754.5	758.2	38	Wind blowing from the south	3				Few clouds (10-30%) 750 m	10.0 and more	14
																					1900-10-07	07.10.2020	15.3333	15:20	1	07.10.2020 15:20	30	754.5	758.2	38	Wind blowing from the south	3				Few clouds (10-30%) 750 m	10.0 and more	14
																					1900-10-07	07.10.2020	14.8333	14:50	1	07.10.2020 14:50	32	754.5	758.2	33	Wind blowing from the south-southeast	2				Few clouds (10-30%) 750 m	10.0 and more	14
																					1900-10-07	07.10.2020	14.3333	14:20	1	07.10.2020 14:20	31	755.3	759	38	Wind blowing from the south	3				Few clouds (10-30%) 750 m	10.0 and more	15
																					1900-10-07	07.10.2020	13.8333	13:50	1	07.10.2020 13:50	30	755.2	759	40	Wind blowing from the south	3				Few clouds (10-30%) 750 m	10.0 and more	15
																					1900-10-07	07.10.2020	13.3333	13:20	1	07.10.2020 13:20	31	755.3	759	31	Wind blowing from the south	3				Few clouds (10-30%) 750 m	10.0 and more	12
																					1900-10-07	07.10.2020	12.6667	12:40	1	07.10.2020 12:40	32	756	759.7	29	Wind blowing from the south-southwest	3				Few clouds (10-30%) 750 m	10.0 and more	12
																					1900-10-07	07.10.2020	11.8333	11:50	1	07.10.2020 11:50	32	756	759.7	31	Wind blowing from the south-southwest	2				Few clouds (10-30%) 750 m	10.0 and more	13
																					1900-10-07	07.10.2020	11.3333	11:20	1	07.10.2020 11:20	31	756	759.7	33	Calm, no wind	0				Few clouds (10-30%) 750 m	10.0 and more	13
																					1900-10-07	07.10.2020	10.8333	10:50	1	07.10.2020 10:50	30	755.9	759.7	35	Calm, no wind	0				Few clouds (10-30%) 750 m	10.0 and more	13
																					1900-10-07	07.10.2020	10.3333	10:20	1	07.10.2020 10:20	28	756.7	760.5	42	Calm, no wind	0				Few clouds (10-30%) 750 m	10.0 and more	14
																					1900-10-07	07.10.2020	9.83333	09:50	1	07.10.2020 09:50	27	756.7	760.5	45	Calm, no wind	0				Few clouds (10-30%) 750 m	10.0 and more	14
																					1900-10-07	07.10.2020	9.33333	09:20	1	07.10.2020 09:20	27	756.7	760.5	45	Calm, no wind	0				Few clouds (10-30%) 750 m	10.0 and more	14
																					1900-10-07	07.10.2020	8.83333	08:50	1	07.10.2020 08:50	25	756.7	760.5	51	Calm, no wind	0				Few clouds (10-30%) 750 m	10.0 and more	14
																					1900-10-07	07.10.2020	8.33333	08:20	1	07.10.2020 08:20	23	756.7	760.5	53	Calm, no wind	0				Few clouds (10-30%) 750 m	10.0 and more	13
																					1900-10-07	07.10.2020	7.83333	07:50	1	07.10.2020 07:50	22	756.6	760.5	57	Calm, no wind	0				Few clouds (10-30%) 750 m	10.0 and more	13
																					1900-10-07	07.10.2020	7.33333	07:20	1	07.10.2020 07:20	21	755.8	759.7	57	Calm, no wind	0				Few clouds (10-30%) 750 m	10.0 and more	12
																					1900-10-07	07.10.2020	6.83333	06:50	1	07.10.2020 06:50	20	755.8	759.7	60	Calm, no wind	0				Few clouds (10-30%) 750 m	10.0 and more	12
																					1900-10-07	07.10.2020	6.33333	06:20	1	07.10.2020 06:20	20	755.8	759.7	60	Calm, no wind	0				Few clouds (10-30%) 750 m	10.0 and more	12
																					1900-10-07	07.10.2020	5.83333	05:50	1	07.10.2020 05:50	20	755.8	759.7	60	Calm, no wind	0				Few clouds (10-30%) 750 m	10.0 and more	12
																					1900-10-07	07.10.2020	5.33333	05:20	1	07.10.2020 05:20	21	755.8	759.7	57	Calm, no wind	0				No Significant Clouds	10.0 and more	12
																					1900-10-07	07.10.2020	4.83333	04:50	1	07.10.2020 04:50	21	755.8	759.7	57	variable wind direction	2				No Significant Clouds	10.0 and more	12
																					1900-10-07	07.10.2020	4.33333	04:20	1	07.10.2020 04:20	21	755.8	759.7	57	Calm, no wind	0				No Significant Clouds	10.0 and more	12
																					1900-10-07	07.10.2020	3.83333	03:50	1	07.10.2020 03:50	21	755.8	759.7	57	Calm, no wind	0				No Significant Clouds	10.0 and more	12
																					1900-10-07	07.10.2020	3.33333	03:20	1	07.10.2020 03:20	21	755.8	759.7	60	Calm, no wind	0				Few clouds (10-30%) 750 m	10.0 and more	13
																					1900-10-07	07.10.2020	2.83333	02:50	1	07.10.2020 02:50	22	755.8	759.7	61	Calm, no wind	0				Few clouds (10-30%) 750 m	10.0 and more	14
																					1900-10-07	07.10.2020	2.33333	02:20	1	07.10.2020 02:20	23	756.7	760.5	53	Calm, no wind	0				Few clouds (10-30%) 750 m	10.0 and more	13
																					1900-10-07	07.10.2020	1.83333	01:50	1	07.10.2020 01:50	23	755.9	759.7	57	Calm, no wind	0				Few clouds (10-30%) 750 m	10.0 and more	14
																					1900-10-07	07.10.2020	1.33333	01:20	1	07.10.2020 01:20	22	756.6	760.5	65	Calm, no wind	0				Few clouds (10-30%) 750 m	10.0 and more	15
																					1900-10-07	07.10.2020	0.833333	00:50	1	07.10.2020 00:50	22	756.6	760.5	65	Calm, no wind	0				Few clouds (10-30%) 750 m	10.0 and more	15
																					1900-10-07	07.10.2020	0.333333	00:20	1	07.10.2020 00:20	23	756.7	760.5	57	Calm, no wind	0				Few clouds (10-30%) 750 m	10.0 and more	14
																					1900-10-06	06.10.2020	23.8333	23:50	1	06.10.2020 23:50	23	756.7	760.5	65	Calm, no wind	0				Few clouds (10-30%) 750 m	10.0 and more	16
																					1900-10-06	06.10.2020	23.3333	23:20	1	06.10.2020 23:20	23	756.7	760.5	69	Calm, no wind	0				Few clouds (10-30%) 750 m	10.0 and more	17
																					1900-10-06	06.10.2020	22.8333	22:50	1	06.10.2020 22:50	23	757.3	761.2	69	Calm, no wind	0				Few clouds (10-30%) 750 m	10.0 and more	17
																					1900-10-06	06.10.2020	22.3333	22:20	1	06.10.2020 22:20	24	756.7	760.5	69	Calm, no wind	0				Few clouds (10-30%) 750 m	10.0 and more	18
																					1900-10-06	06.10.2020	21.8333	21:50	1	06.10.2020 21:50	24	757.4	761.2	78	Calm, no wind	0				Few clouds (10-30%) 750 m	10.0 and more	20
																					1900-10-06	06.10.2020	21.3333	21:20	1	06.10.2020 21:20	24	756.7	760.5	83	Calm, no wind	0				Few clouds (10-30%) 750 m	10.0 and more	21
																					1900-10-06	06.10.2020	20.8333	20:50	1	06.10.2020 20:50	25	756.7	760.5	79	Calm, no wind	0				Few clouds (10-30%) 750 m	10.0 and more	21
																					1900-10-06	06.10.2020	20.3333	20:20	1	06.10.2020 20:20	26	756.7	760.5	74	Calm, no wind	0				Few clouds (10-30%) 750 m	10.0 and more	21
																					1900-10-06	06.10.2020	19.8333	19:50	1	06.10.2020 19:50	26	756.7	760.5	70	Calm, no wind	0				Few clouds (10-30%) 750 m	10.0 and more	20
																					1900-10-06	06.10.2020	19.3333	19:20	1	06.10.2020 19:20	26	756.7	760.5	74	Calm, no wind	0				Few clouds (10-30%) 750 m	10.0 and more	21
																					1900-10-06	06.10.2020	18.8333	18:50	1	06.10.2020 18:50	26	756.7	760.5	70	Calm, no wind	0				Few clouds (10-30%) 750 m	10.0 and more	20
																					1900-10-06	06.10.2020	18.3333	18:20	1	06.10.2020 18:20	27	756.7	760.5	66	variable wind direction	2				Few clouds (10-30%) 750 m	10.0 and more	20
																					1900-10-06	06.10.2020	17.8333	17:50	1	06.10.2020 17:50	28	756.7	760.5	62	Calm, no wind	0				No Significant Clouds	10.0 and more	20
																					1900-10-06	06.10.2020	17.3333	17:20	1	06.10.2020 17:20	28	755.9	759.7	58	Calm, no wind	0				No Significant Clouds	10.0 and more	19
																					1900-10-06	06.10.2020	16.8333	16:50	1	06.10.2020 16:50	29	755.9	759.7	51	Calm, no wind	0				No Significant Clouds	10.0 and more	18
																					1900-10-06	06.10.2020	16.3333	16:20	1	06.10.2020 16:20	30	755.9	759.7	49	Calm, no wind	0				No Significant Clouds	10.0 and more	18
																					1900-10-06	06.10.2020	15.8333	15:50	1	06.10.2020 15:50	30	755.9	759.7	49	Wind blowing from the south-southeast	2				No Significant Clouds	10.0 and more	18
																					1900-10-06	06.10.2020	15.3333	15:20	1	06.10.2020 15:20	30	755.9	759.7	49	Wind blowing from the south-southwest	4				No Significant Clouds	10.0 and more	18
																					1900-10-06	06.10.2020	14.8333	14:50	1	06.10.2020 14:50	31	756	759.7	43	Wind blowing from the south	4				No Significant Clouds	10.0 and more	17
																					1900-10-06	06.10.2020	14.3333	14:20	1	06.10.2020 14:20	31	756	759.7	46	Wind blowing from the south	5				No Significant Clouds	10.0 and more	18
																					1900-10-06	06.10.2020	13.8333	13:50	1	06.10.2020 13:50	32	756	759.7	41	Wind blowing from the south	4				No Significant Clouds	10.0 and more	17
																					1900-10-06	06.10.2020	13.3333	13:20	1	06.10.2020 13:20	32	756	759.7	43	Wind blowing from the south	3				No Significant Clouds	10.0 and more	18
																					1900-10-06	06.10.2020	12.8333	12:50	1	06.10.2020 12:50	34	756.8	760.5	30	Wind blowing from the north	5				No Significant Clouds	10.0 and more	14
																					1900-10-06	06.10.2020	12.3333	12:20	1	06.10.2020 12:20	33	756.8	760.5	34	Wind blowing from the north-northwest	4				No Significant Clouds	10.0 and more	15
																					1900-10-06	06.10.2020	11.8333	11:50	1	06.10.2020 11:50	31	756.8	760.5	46	Calm, no wind	0				No Significant Clouds	10.0 and more	18
																					1900-10-06	06.10.2020	11.3333	11:20	1	06.10.2020 11:20	29	756.7	760.5	51	Calm, no wind	0				No Significant Clouds	10.0 and more	18
																					1900-10-06	06.10.2020	10.8333	10:50	1	06.10.2020 10:50	28	756.7	760.5	58	Calm, no wind	0				No Significant Clouds	10.0 and more	19
																					1900-10-06	06.10.2020	10.3333	10:20	1	06.10.2020 10:20	27	756.7	760.5	62	Calm, no wind	0				No Significant Clouds	10.0 and more	19
																					1900-10-06	06.10.2020	9.83333	09:50	1	06.10.2020 09:50	25	756.7	760.5	74	Calm, no wind	0				No Significant Clouds	10.0 and more	20
																					1900-10-06	06.10.2020	9.33333	09:20	1	06.10.2020 09:20	26	756.7	760.5	65	Calm, no wind	0				No Significant Clouds	10.0 and more	19
																					1900-10-06	06.10.2020	8.83333	08:50	1	06.10.2020 08:50	24	756.7	760.5	74	Calm, no wind	0				No Significant Clouds	10.0 and more	19
																					1900-10-06	06.10.2020	8.33333	08:20	1	06.10.2020 08:20	23	756.7	760.5	69	Calm, no wind	0				No Significant Clouds	10.0 and more	17
																					1900-10-06	06.10.2020	7.83333	07:50	1	06.10.2020 07:50	21	756.6	760.5	69	Calm, no wind	0				No Significant Clouds	10.0 and more	15
																					1900-10-06	06.10.2020	7.33333	07:20	1	06.10.2020 07:20	21	755.8	759.7	73	Calm, no wind	0				No Significant Clouds	10.0 and more	16
																					1900-10-06	06.10.2020	6.83333	06:50	1	06.10.2020 06:50	20	756.6	760.5	69	Calm, no wind	0				No Significant Clouds	8	14
																					1900-10-06	06.10.2020	6.33333	06:20	1	06.10.2020 06:20	20	755.8	759.7	69	Calm, no wind	0				No Significant Clouds	8	14
																					1900-10-06	06.10.2020	5.83333	05:50	1	06.10.2020 05:50	20	756.6	760.5	73	Calm, no wind	0				No Significant Clouds	8	15
																					1900-10-06	06.10.2020	5.33333	05:20	1	06.10.2020 05:20	20	756.6	760.5	78	variable wind direction	2				No Significant Clouds	8	16
																					1900-10-06	06.10.2020	4.83333	04:50	1	06.10.2020 04:50	20	755.8	759.7	73	Wind blowing from the west-northwest	2				No Significant Clouds	8	15
																					1900-10-06	06.10.2020	4.33333	04:20	1	06.10.2020 04:20	20	755.8	759.7	73	Calm, no wind	0				No Significant Clouds	8	15
																					1900-10-06	06.10.2020	3.83333	03:50	1	06.10.2020 03:50	20	756.6	760.5	78	Calm, no wind	0				No Significant Clouds	8	16
																					1900-10-06	06.10.2020	3.33333	03:20	1	06.10.2020 03:20	20	756.6	760.5	78	Calm, no wind	0				No Significant Clouds	8	16
																					1900-10-06	06.10.2020	2.83333	02:50	1	06.10.2020 02:50	20	756.6	760.5	83	Calm, no wind	0				No Significant Clouds	8	17
																					1900-10-06	06.10.2020	2.33333	02:20	1	06.10.2020 02:20	21	756.6	760.5	78	Calm, no wind	0				No Significant Clouds	8	17
																					1900-10-06	06.10.2020	1.83333	01:50	1	06.10.2020 01:50	21	756.6	760.5	83	Calm, no wind	0				No Significant Clouds	10.0 and more	18
																					1900-10-06	06.10.2020	0.833333	00:50	1	06.10.2020 00:50	22	756.6	760.5	83	Calm, no wind	0				No Significant Clouds	10.0 and more	19
																					1900-10-06	06.10.2020	0.333333	00:20	1	06.10.2020 00:20	22	756.6	760.5	83	Calm, no wind	0				No Significant Clouds	10.0 and more	19
																					1900-10-05	05.10.2020	23.8333	23:50	1	05.10.2020 23:50	22	757.3	761.2	88	Calm, no wind	0				No Significant Clouds	10.0 and more	20
																					1900-10-05	05.10.2020	23.3333	23:20	1	05.10.2020 23:20	22	757.3	761.2	88	Calm, no wind	0				No Significant Clouds	10.0 and more	20
																					1900-10-05	05.10.2020	22.8333	22:50	1	05.10.2020 22:50	22	757.3	761.2	88	Calm, no wind	0				No Significant Clouds	10.0 and more	20
																					1900-10-05	05.10.2020	22.3333	22:20	1	05.10.2020 22:20	22	757.3	761.2	88	Calm, no wind	0				No Significant Clouds	10.0 and more	20
																					1900-10-05	05.10.2020	21.8333	21:50	1	05.10.2020 21:50	23	757.3	761.2	83	Calm, no wind	0				No Significant Clouds	10.0 and more	20
																					1900-10-05	05.10.2020	21.3333	21:20	1	05.10.2020 21:20	23	757.3	761.2	83	Calm, no wind	0				No Significant Clouds	10.0 and more	20
																					1900-10-05	05.10.2020	20.8333	20:50	1	05.10.2020 20:50	24	757.4	761.2	83	Calm, no wind	0				Few clouds (10-30%) 750 m	10.0 and more	21
																					1900-10-05	05.10.2020	20.3333	20:20	1	05.10.2020 20:20	25	757.4	761.2	83	Calm, no wind	0				Few clouds (10-30%) 750 m	10.0 and more	22
																					1900-10-05	05.10.2020	19.8333	19:50	1	05.10.2020 19:50	24	757.4	761.2	89	Calm, no wind	0				Few clouds (10-30%) 750 m	10.0 and more	22
																					1900-10-05	05.10.2020	19.3333	19:20	1	05.10.2020 19:20	25	757.4	761.2	83	Calm, no wind	0				Few clouds (10-30%) 750 m	10.0 and more	22
																					1900-10-05	05.10.2020	18.8333	18:50	1	05.10.2020 18:50	25	757.4	761.2	83	variable wind direction	2				Few clouds (10-30%) 750 m	10.0 and more	22
																					1900-10-05	05.10.2020	18.3333	18:20	1	05.10.2020 18:20	26	757.4	761.2	74	variable wind direction	2				Few clouds (10-30%) 750 m	10.0 and more	21
																					1900-10-05	05.10.2020	17.8333	17:50	1	05.10.2020 17:50	26	757.4	761.2	74	Wind blowing from the south	2				Few clouds (10-30%) 750 m, scattered clouds (40-50%) 2100 m	10.0 and more	21
																					1900-10-05	05.10.2020	17.3333	17:20	1	05.10.2020 17:20	27	756.7	760.5	70	Wind blowing from the south	3				Few clouds (10-30%) 750 m, scattered clouds (40-50%) 2100 m	10.0 and more	21
																					1900-10-05	05.10.2020	16.8333	16:50	1	05.10.2020 16:50	27	756.7	760.5	70	Wind blowing from the south	3				Few clouds (10-30%) 750 m, scattered clouds (40-50%) 2100 m	10.0 and more	21
																					1900-10-05	05.10.2020	16.3333	16:20	1	05.10.2020 16:20	27	756.7	760.5	74	Wind blowing from the south-southwest	2				Few clouds (10-30%) 750 m, scattered clouds (40-50%) 2100 m	10.0 and more	22
																					1900-10-05	05.10.2020	15.8333	15:50	1	05.10.2020 15:50	28	756.7	760.5	70	Wind blowing from the south	3				Few clouds (10-30%) 750 m, scattered clouds (40-50%) 2100 m	10.0 and more	22
																					1900-10-05	05.10.2020	15.3333	15:20	1	05.10.2020 15:20	29	756.7	760.5	62	Wind blowing from the south-west	2				Few clouds (10-30%) 750 m, broken clouds (60-90%) 2100 m	9	21
																					1900-10-05	05.10.2020	14.8333	14:50	1	05.10.2020 14:50	29	756.7	760.5	62	Calm, no wind	0				Few clouds (10-30%) 750 m, broken clouds (60-90%) 2100 m	9	21
																					1900-10-05	05.10.2020	14.3333	14:20	1	05.10.2020 14:20	28	756.7	760.5	66	Wind blowing from the south	3				Few clouds (10-30%) 750 m, broken clouds (60-90%) 2100 m	9	21
																					1900-10-05	05.10.2020	13.8333	13:50	1	05.10.2020 13:50	28	756.7	760.5	66	variable wind direction	2				Few clouds (10-30%) 750 m, broken clouds (60-90%) 2100 m	9	21
																					1900-10-05	05.10.2020	13.3333	13:20	1	05.10.2020 13:20	28	757.4	761.2	66	Wind blowing from the south	3				Few clouds (10-30%) 750 m, broken clouds (60-90%) 2100 m	9	21
																					1900-10-05	05.10.2020	12.8333	12:50	1	05.10.2020 12:50	30	757.4	761.2	55	Calm, no wind	0				Scattered clouds (40-50%) 750 m, scattered clouds (40-50%) 2100 m	9	20
																					1900-10-05	05.10.2020	12.3333	12:20	1	05.10.2020 12:20	29	757.4	761.2	58	variable wind direction	2				Scattered clouds (40-50%) 750 m, scattered clouds (40-50%) 2100 m	9	20
																					1900-10-05	05.10.2020	11.8333	11:50	1	05.10.2020 11:50	29	757.4	761.2	58	variable wind direction	2				Few clouds (10-30%) 750 m	9	20
																					1900-10-05	05.10.2020	11.3333	11:20	1	05.10.2020 11:20	27	758.2	762	66	variable wind direction	2				Few clouds (10-30%) 750 m	9	20
																					1900-10-05	05.10.2020	10.8333	10:50	1	05.10.2020 10:50	27	758.2	762	66	variable wind direction	2				Few clouds (10-30%) 750 m, scattered clouds (40-50%) 2100 m	9	20
																					1900-10-05	05.10.2020	10.3333	10:20	1	05.10.2020 10:20	26	758.2	762	70	Wind blowing from the south	2				Few clouds (10-30%) 750 m, scattered clouds (40-50%) 2100 m	9	20
																					1900-10-05	05.10.2020	9.83333	09:50	1	05.10.2020 09:50	26	758.2	762	70	Calm, no wind	0				Few clouds (10-30%) 750 m, scattered clouds (40-50%) 2100 m	9	20
																					1900-10-05	05.10.2020	9.33333	09:20	1	05.10.2020 09:20	25	758.2	762	74	Calm, no wind	0				Few clouds (10-30%) 240 m, scattered clouds (40-50%) 750 m	8	20
																					1900-10-05	05.10.2020	8.83333	08:50	1	05.10.2020 08:50	24	758.2	762	78	Calm, no wind	0				Scattered clouds (40-50%) 240 m, broken clouds (60-90%) 750 m	7	20
																					1900-10-05	05.10.2020	8.33333	08:20	1	05.10.2020 08:20	24	758.2	762	69	Calm, no wind	0				Scattered clouds (40-50%) 240 m, broken clouds (60-90%) 750 m	7	18
																					1900-10-05	05.10.2020	7.83333	07:50	1	05.10.2020 07:50	22	757.3	761.2	78	Calm, no wind	0				Few clouds (10-30%) 240 m	8	18
																					1900-10-05	05.10.2020	7.33333	07:20	1	05.10.2020 07:20	20	757.3	761.2	83	Calm, no wind	0				Few clouds (10-30%) 600 m	9	17
																					1900-10-05	05.10.2020	6.83333	06:50	1	05.10.2020 06:50	20	757.3	761.2	83	Calm, no wind	0				Few clouds (10-30%) 600 m	9	17
																					1900-10-05	05.10.2020	6.33333	06:20	1	05.10.2020 06:20	20	757.3	761.2	83	Calm, no wind	0				Few clouds (10-30%) 600 m	9	17
																					1900-10-05	05.10.2020	5.83333	05:50	1	05.10.2020 05:50	20	757.3	761.2	83	Calm, no wind	0				Few clouds (10-30%) 600 m	10.0 and more	17
																					1900-10-05	05.10.2020	5.33333	05:20	1	05.10.2020 05:20	20	757.3	761.2	83	Calm, no wind	0				Few clouds (10-30%) 600 m	10.0 and more	17
																					1900-10-05	05.10.2020	4.83333	04:50	1	05.10.2020 04:50	20	757.3	761.2	83	Calm, no wind	0				Few clouds (10-30%) 600 m	10.0 and more	17
																					1900-10-05	05.10.2020	4.33333	04:20	1	05.10.2020 04:20	20	757.3	761.2	88	Calm, no wind	0				Few clouds (10-30%) 600 m	10.0 and more	18
																					1900-10-05	05.10.2020	3.83333	03:50	1	05.10.2020 03:50	21	757.3	761.2	83	Calm, no wind	0				Few clouds (10-30%) 600 m	10.0 and more	18
																					1900-10-05	05.10.2020	3.33333	03:20	1	05.10.2020 03:20	21	757.3	761.2	83	Calm, no wind	0				Few clouds (10-30%) 600 m	10.0 and more	18
																					1900-10-05	05.10.2020	2.83333	02:50	1	05.10.2020 02:50	21	757.3	761.2	83	Calm, no wind	0				Few clouds (10-30%) 600 m	10.0 and more	18
																					1900-10-05	05.10.2020	2.33333	02:20	1	05.10.2020 02:20	21	757.3	761.2	83	Calm, no wind	0				Few clouds (10-30%) 600 m	10.0 and more	18
																					1900-10-05	05.10.2020	1.83333	01:50	1	05.10.2020 01:50	21	758.1	762	83	Calm, no wind	0				Few clouds (10-30%) 600 m	10.0 and more	18
																					1900-10-05	05.10.2020	1.33333	01:20	1	05.10.2020 01:20	21	758.1	762	83	Calm, no wind	0				Few clouds (10-30%) 600 m	10.0 and more	18
																					1900-10-05	05.10.2020	0.833333	00:50	1	05.10.2020 00:50	21	758.1	762	88	Calm, no wind	0				Few clouds (10-30%) 600 m	10.0 and more	19
																					1900-10-05	05.10.2020	0.333333	00:20	1	05.10.2020 00:20	21	758.1	762	88	Calm, no wind	0				Few clouds (10-30%) 600 m	10.0 and more	19
																					1900-10-04	04.10.2020	23.8333	23:50	1	04.10.2020 23:50	22	758.1	762	83	Calm, no wind	0				Few clouds (10-30%) 600 m	10.0 and more	19
																					1900-10-04	04.10.2020	23.3333	23:20	1	04.10.2020 23:20	22	758.1	762	83	Calm, no wind	0				Few clouds (10-30%) 600 m	10.0 and more	19
																					1900-10-04	04.10.2020	22.8333	22:50	1	04.10.2020 22:50	23	758.1	762	83	Calm, no wind	0				Few clouds (10-30%) 600 m	10.0 and more	20
																					1900-10-04	04.10.2020	22.3333	22:20	1	04.10.2020 22:20	23	758.1	762	83	Calm, no wind	0				Few clouds (10-30%) 600 m	10.0 and more	20
																					1900-10-04	04.10.2020	21.8333	21:50	1	04.10.2020 21:50	23	758.1	762	83	Calm, no wind	0				Few clouds (10-30%) 600 m	10.0 and more	20
																					1900-10-04	04.10.2020	21.3333	21:20	1	04.10.2020 21:20	23	758.1	762	89	Calm, no wind	0				Few clouds (10-30%) 600 m	10.0 and more	21
																					1900-10-04	04.10.2020	20.8333	20:50	1	04.10.2020 20:50	24	758.2	762	83	Calm, no wind	0				Few clouds (10-30%) 600 m	10.0 and more	21
																					1900-10-04	04.10.2020	20.3333	20:20	1	04.10.2020 20:20	24	757.4	761.2	83	Calm, no wind	0				Few clouds (10-30%) 600 m	10.0 and more	21
																					1900-10-04	04.10.2020	19.8333	19:50	1	04.10.2020 19:50	24	757.4	761.2	83	Calm, no wind	0				Few clouds (10-30%) 600 m	10.0 and more	21
																					1900-10-04	04.10.2020	19.3333	19:20	1	04.10.2020 19:20	24	757.4	761.2	83	Calm, no wind	0				Few clouds (10-30%) 600 m	10.0 and more	21
																					1900-10-04	04.10.2020	18.8333	18:50	1	04.10.2020 18:50	24	757.4	761.2	83	variable wind direction	2				Few clouds (10-30%) 600 m	10.0 and more	21
																					1900-10-04	04.10.2020	18.3333	18:20	1	04.10.2020 18:20	25	757.4	761.2	79	Wind blowing from the south	2				Few clouds (10-30%) 600 m	10.0 and more	21
																					1900-10-04	04.10.2020	17.8333	17:50	1	04.10.2020 17:50	25	757.4	761.2	79	Wind blowing from the south	3				Few clouds (10-30%) 600 m	10.0 and more	21
																					1900-10-04	04.10.2020	17.3333	17:20	1	04.10.2020 17:20	26	756.7	760.5	74	Wind blowing from the south	3				Few clouds (10-30%) 750 m	10.0 and more	21
																					1900-10-04	04.10.2020	16.8333	16:50	1	04.10.2020 16:50	26	756.7	760.5	74	Wind blowing from the south	2				Few clouds (10-30%) 750 m	10.0 and more	21
																					1900-10-04	04.10.2020	16.3333	16:20	1	04.10.2020 16:20	27	756.7	760.5	70	Wind blowing from the south-southwest	3				Few clouds (10-30%) 750 m	10.0 and more	21
																					1900-10-04	04.10.2020	15.8333	15:50	1	04.10.2020 15:50	27	757.4	761.2	66	Wind blowing from the south-southwest	3				Few clouds (10-30%) 750 m	10.0 and more	20
																					1900-10-04	04.10.2020	15.3333	15:20	1	04.10.2020 15:20	27	757.4	761.2	66	Wind blowing from the south	4				Few clouds (10-30%) 750 m	10.0 and more	20
																					1900-10-04	04.10.2020	14.8333	14:50	1	04.10.2020 14:50	27	757.4	761.2	70	Wind blowing from the south	4				Few clouds (10-30%) 750 m	10.0 and more	21
																					1900-10-04	04.10.2020	14.3333	14:20	1	04.10.2020 14:20	27	757.4	761.2	70	Wind blowing from the south	4				Few clouds (10-30%) 750 m	10.0 and more	21
																					1900-10-04	04.10.2020	13.8333	13:50	1	04.10.2020 13:50	26	757.4	761.2	74	Wind blowing from the south-southwest	4				Few clouds (10-30%) 750 m	10.0 and more	21
																					1900-10-04	04.10.2020	13.3333	13:20	1	04.10.2020 13:20	27	757.4	761.2	70	Wind blowing from the south	4				Few clouds (10-30%) 750 m	10.0 and more	21
																					1900-10-04	04.10.2020	12.8333	12:50	1	04.10.2020 12:50	27	757.4	761.2	70	Wind blowing from the south	4				Few clouds (10-30%) 750 m	10.0 and more	21
																					1900-10-04	04.10.2020	12.3333	12:20	1	04.10.2020 12:20	27	757.4	761.2	70	Wind blowing from the south	4				Few clouds (10-30%) 750 m	10.0 and more	21
																					1900-10-04	04.10.2020	11.8333	11:50	1	04.10.2020 11:50	28	758.2	762	62	Wind blowing from the south	2				Few clouds (10-30%) 750 m	10.0 and more	20
																					1900-10-04	04.10.2020	11.3333	11:20	1	04.10.2020 11:20	27	758.2	762	66	Wind blowing from the south	2				Few clouds (10-30%) 750 m	10.0 and more	20
																					1900-10-04	04.10.2020	10.8333	10:50	1	04.10.2020 10:50	27	758.2	762	66	Wind blowing from the south-southwest	3				Few clouds (10-30%) 750 m	10.0 and more	20
																					1900-10-04	04.10.2020	10.3333	10:20	1	04.10.2020 10:20	27	758.2	762	62	Wind blowing from the south-southeast	2				Few clouds (10-30%) 750 m	10.0 and more	19
																					1900-10-04	04.10.2020	9.83333	09:50	1	04.10.2020 09:50	26	758.2	762	65	Calm, no wind	0				Few clouds (10-30%) 750 m	10.0 and more	19
																					1900-10-04	04.10.2020	9.33333	09:20	1	04.10.2020 09:20	26	758.2	762	70	Calm, no wind	0				Few clouds (10-30%) 360 m, scattered clouds (40-50%) 750 m	10.0 and more	20
																					1900-10-04	04.10.2020	8.83333	08:50	1	04.10.2020 08:50	26	758.2	762	58	Calm, no wind	0				Few clouds (10-30%) 360 m, scattered clouds (40-50%) 750 m	10.0 and more	17
																					1900-10-04	04.10.2020	8.33333	08:20	1	04.10.2020 08:20	23	758.1	762	69	Calm, no wind	0				Few clouds (10-30%) 360 m	10.0 and more	17
																					1900-10-04	04.10.2020	7.83333	07:50	1	04.10.2020 07:50	21	757.3	761.2	69	variable wind direction	2				Few clouds (10-30%) 600 m	10.0 and more	15
																					1900-10-04	04.10.2020	7.33333	07:20	1	04.10.2020 07:20	20	757.3	761.2	78	Calm, no wind	0				Few clouds (10-30%) 600 m	10.0 and more	16
																					1900-10-04	04.10.2020	6.83333	06:50	1	04.10.2020 06:50	19	757.3	761.2	78	Calm, no wind	0				Few clouds (10-30%) 600 m	10.0 and more	15
																					1900-10-04	04.10.2020	6.33333	06:20	1	04.10.2020 06:20	19	757.3	761.2	78	Calm, no wind	0				Few clouds (10-30%) 750 m	10.0 and more	15
																					1900-10-04	04.10.2020	5.83333	05:50	1	04.10.2020 05:50	19	757.3	761.2	78	Calm, no wind	0				Few clouds (10-30%) 750 m	10.0 and more	15
																					1900-10-04	04.10.2020	5.33333	05:20	1	04.10.2020 05:20	19	757.3	761.2	78	Calm, no wind	0				Few clouds (10-30%) 750 m	10.0 and more	15
																					1900-10-04	04.10.2020	4.83333	04:50	1	04.10.2020 04:50	19	757.3	761.2	78	Calm, no wind	0				Few clouds (10-30%) 750 m	10.0 and more	15
																					1900-10-04	04.10.2020	4.33333	04:20	1	04.10.2020 04:20	19	757.3	761.2	83	Calm, no wind	0				No Significant Clouds	10.0 and more	16
																					1900-10-04	04.10.2020	3.83333	03:50	1	04.10.2020 03:50	19	757.3	761.2	83	Calm, no wind	0				No Significant Clouds	10.0 and more	16
																					1900-10-04	04.10.2020	2.83333	02:50	1	04.10.2020 02:50	19	758.1	762	83	Calm, no wind	0				No Significant Clouds	10.0 and more	16
																					1900-10-04	04.10.2020	2.33333	02:20	1	04.10.2020 02:20	19	758.1	762	83	Calm, no wind	0				No Significant Clouds	10.0 and more	16
																					1900-10-04	04.10.2020	1.83333	01:50	1	04.10.2020 01:50	20	758.1	762	78	Calm, no wind	0				No Significant Clouds	10.0 and more	16
																					1900-10-04	04.10.2020	0.833333	00:50	1	04.10.2020 00:50	20	758.1	762	83	Calm, no wind	0				No Significant Clouds	10.0 and more	17
																					1900-10-04	04.10.2020	0.333333	00:20	1	04.10.2020 00:20	20	758.1	762	83	Calm, no wind	0				No Significant Clouds	10.0 and more	17
																					1900-10-03	03.10.2020	23.8333	23:50	1	03.10.2020 23:50	21	758.1	762	78	Calm, no wind	0				No Significant Clouds	10.0 and more	17
																					1900-10-03	03.10.2020	23.3333	23:20	1	03.10.2020 23:20	21	758.1	762	78	Calm, no wind	0				No Significant Clouds	10.0 and more	17
																					1900-10-03	03.10.2020	22.8333	22:50	1	03.10.2020 22:50	21	758.1	762	78	Calm, no wind	0				No Significant Clouds	10.0 and more	17
																					1900-10-03	03.10.2020	21.8333	21:50	1	03.10.2020 21:50	22	758.1	762	78	Calm, no wind	0				No Significant Clouds	10.0 and more	18
																					1900-10-03	03.10.2020	21.3333	21:20	1	03.10.2020 21:20	22	757.3	761.2	78	Calm, no wind	0				No Significant Clouds	10.0 and more	18
																					1900-10-03	03.10.2020	20.8333	20:50	1	03.10.2020 20:50	22	757.3	761.2	78	Calm, no wind	0				No Significant Clouds	10.0 and more	18
																					1900-10-03	03.10.2020	20.3333	20:20	1	03.10.2020 20:20	23	757.3	761.2	74	Calm, no wind	0				No Significant Clouds	10.0 and more	18
																					1900-10-03	03.10.2020	19.8333	19:50	1	03.10.2020 19:50	23	757.3	761.2	74	Calm, no wind	0				No Significant Clouds	10.0 and more	18
																					1900-10-03	03.10.2020	19.3333	19:20	1	03.10.2020 19:20	24	757.4	761.2	65	Calm, no wind	0				No Significant Clouds	10.0 and more	17
																					1900-10-03	03.10.2020	18.8333	18:50	1	03.10.2020 18:50	24	757.4	761.2	65	Wind blowing from the south	3				No Significant Clouds	10.0 and more	17
																					1900-10-03	03.10.2020	18.3333	18:20	1	03.10.2020 18:20	25	757.4	761.2	61	Wind blowing from the south	3				No Significant Clouds	10.0 and more	17
																					1900-10-03	03.10.2020	17.8333	17:50	1	03.10.2020 17:50	25	757.4	761.2	61	Wind blowing from the south	3				No Significant Clouds	10.0 and more	17
																					1900-10-03	03.10.2020	17.3333	17:20	1	03.10.2020 17:20	26	757.4	761.2	54	Wind blowing from the south	3				Few clouds (10-30%) 750 m	10.0 and more	16
																					1900-10-03	03.10.2020	16.8333	16:50	1	03.10.2020 16:50	26	757.4	761.2	54	Wind blowing from the south	3				Few clouds (10-30%) 750 m	10.0 and more	16
																					1900-10-03	03.10.2020	16.3333	16:20	1	03.10.2020 16:20	27	756.7	760.5	51	Wind blowing from the south	3				Few clouds (10-30%) 750 m	10.0 and more	16
																					1900-10-03	03.10.2020	15.8333	15:50	1	03.10.2020 15:50	28	757.4	761.2	45	Wind blowing from the south	4				Few clouds (10-30%) 750 m	10.0 and more	15
																					1900-10-03	03.10.2020	15.3333	15:20	1	03.10.2020 15:20	28	757.4	761.2	45	Wind blowing from the south	4				Few clouds (10-30%) 750 m	10.0 and more	15
																					1900-10-03	03.10.2020	14.8333	14:50	1	03.10.2020 14:50	28	757.4	761.2	45	Wind blowing from the south	4				Few clouds (10-30%) 750 m	10.0 and more	15
																					1900-10-03	03.10.2020	14.3333	14:20	1	03.10.2020 14:20	27	757.4	761.2	51	Wind blowing from the south	3				Few clouds (10-30%) 750 m	10.0 and more	16
																					1900-10-03	03.10.2020	13.8333	13:50	1	03.10.2020 13:50	27	757.4	761.2	51	Wind blowing from the south	3				Few clouds (10-30%) 750 m	10.0 and more	16
																					1900-10-03	03.10.2020	13.3333	13:20	1	03.10.2020 13:20	27	757.4	761.2	54	Wind blowing from the south	3				Few clouds (10-30%) 750 m	10.0 and more	17
																					1900-10-03	03.10.2020	12.8333	12:50	1	03.10.2020 12:50	27	757.4	761.2	54	Wind blowing from the south	3				Few clouds (10-30%) 750 m	10.0 and more	17
																					1900-10-03	03.10.2020	12.3333	12:20	1	03.10.2020 12:20	27	758.2	762	54	Wind blowing from the south	3				Few clouds (10-30%) 750 m	10.0 and more	17
																					1900-10-03	03.10.2020	11.8333	11:50	1	03.10.2020 11:50	27	758.2	762	54	Wind blowing from the south	3				Few clouds (10-30%) 750 m	10.0 and more	17
																					1900-10-03	03.10.2020	11.3333	11:20	1	03.10.2020 11:20	27	758.2	762	58	Wind blowing from the south-southeast	2				Few clouds (10-30%) 750 m	10.0 and more	18
																					1900-10-03	03.10.2020	10.8333	10:50	1	03.10.2020 10:50	26	758.2	762	61	Wind blowing from the south-southeast	2				Few clouds (10-30%) 750 m	10.0 and more	18
																					1900-10-03	03.10.2020	10.3333	10:20	1	03.10.2020 10:20	25	758.2	762	69	Calm, no wind	0				Few clouds (10-30%) 750 m	10.0 and more	19
																					1900-10-03	03.10.2020	9.83333	09:50	1	03.10.2020 09:50	25	758.2	762	69	Calm, no wind	0				Few clouds (10-30%) 750 m	10.0 and more	19
																					1900-10-03	03.10.2020	8.83333	08:50	1	03.10.2020 08:50	24	757.4	761.2	74	Calm, no wind	0				Few clouds (10-30%) 750 m	10.0 and more	19
																					1900-10-03	03.10.2020	8.33333	08:20	1	03.10.2020 08:20	23	757.3	761.2	69	Calm, no wind	0				Few clouds (10-30%) 750 m	10.0 and more	17
																					1900-10-03	03.10.2020	7.83333	07:50	1	03.10.2020 07:50	22	757.3	761.2	78	Calm, no wind	0				Few clouds (10-30%) 750 m	10.0 and more	18
																					1900-10-03	03.10.2020	7.33333	07:20	1	03.10.2020 07:20	21	757.3	761.2	78	Calm, no wind	0				Scattered clouds (40-50%) 600 m	10.0 and more	17
																					1900-10-03	03.10.2020	6.83333	06:50	1	03.10.2020 06:50	20	757.3	761.2	83	Calm, no wind	0				Scattered clouds (40-50%) 600 m	10.0 and more	17
																					1900-10-03	03.10.2020	6.33333	06:20	1	03.10.2020 06:20	20	756.6	760.5	83	Calm, no wind	0				Scattered clouds (40-50%) 600 m	10.0 and more	17
																					1900-10-03	03.10.2020	5.83333	05:50	1	03.10.2020 05:50	20	756.6	760.5	83	Calm, no wind	0				Scattered clouds (40-50%) 600 m	10.0 and more	17
																					1900-10-03	03.10.2020	5.33333	05:20	1	03.10.2020 05:20	20	756.6	760.5	83	Calm, no wind	0				Scattered clouds (40-50%) 600 m	10.0 and more	17
																					1900-10-03	03.10.2020	4.83333	04:50	1	03.10.2020 04:50	20	756.6	760.5	83	Calm, no wind	0				Scattered clouds (40-50%) 600 m	10.0 and more	17
																					1900-10-03	03.10.2020	4.33333	04:20	1	03.10.2020 04:20	20	756.6	760.5	83	Calm, no wind	0				Scattered clouds (40-50%) 600 m	10.0 and more	17
																					1900-10-03	03.10.2020	3.83333	03:50	1	03.10.2020 03:50	20	756.6	760.5	83	Calm, no wind	0				Scattered clouds (40-50%) 600 m	10.0 and more	17
																					1900-10-03	03.10.2020	3.33333	03:20	1	03.10.2020 03:20	20	756.6	760.5	78	Calm, no wind	0				Scattered clouds (40-50%) 600 m	10.0 and more	16
																					1900-10-03	03.10.2020	2.83333	02:50	1	03.10.2020 02:50	21	756.6	760.5	73	Calm, no wind	0				No Significant Clouds	10.0 and more	16
																					1900-10-03	03.10.2020	2.33333	02:20	1	03.10.2020 02:20	21	756.6	760.5	73	Calm, no wind	0				No Significant Clouds	10.0 and more	16
																					1900-10-03	03.10.2020	1.83333	01:50	1	03.10.2020 01:50	20	757.3	761.2	78	Calm, no wind	0				No Significant Clouds	10.0 and more	16
																					1900-10-03	03.10.2020	1.33333	01:20	1	03.10.2020 01:20	20	756.6	760.5	78	Calm, no wind	0				No Significant Clouds	10.0 and more	16
																					1900-10-03	03.10.2020	0.333333	00:20	1	03.10.2020 00:20	20	756.6	760.5	78	Calm, no wind	0				No Significant Clouds	10.0 and more	16
																					1900-10-02	02.10.2020	23.8333	23:50	1	02.10.2020 23:50	20	756.6	760.5	78	Calm, no wind	0				No Significant Clouds	10.0 and more	16
																					1900-10-02	02.10.2020	23.3333	23:20	1	02.10.2020 23:20	21	756.6	760.5	73	Calm, no wind	0				No Significant Clouds	10.0 and more	16
																					1900-10-02	02.10.2020	22.8333	22:50	1	02.10.2020 22:50	21	757.3	761.2	73	Calm, no wind	0				No Significant Clouds	10.0 and more	16
																					1900-10-02	02.10.2020	22.3333	22:20	1	02.10.2020 22:20	20	757.3	761.2	78	Calm, no wind	0				No Significant Clouds	10.0 and more	16
																					1900-10-02	02.10.2020	21.8333	21:50	1	02.10.2020 21:50	20	757.3	761.2	83	Calm, no wind	0				No Significant Clouds	10.0 and more	17
																					1900-10-02	02.10.2020	21.3333	21:20	1	02.10.2020 21:20	21	756.6	760.5	78	Calm, no wind	0				No Significant Clouds	10.0 and more	17
																					1900-10-02	02.10.2020	20.8333	20:50	1	02.10.2020 20:50	22	756.6	760.5	73	Calm, no wind	0				No Significant Clouds	10.0 and more	17
																					1900-10-02	02.10.2020	20.3333	20:20	1	02.10.2020 20:20	22	756.6	760.5	73	Calm, no wind	0				No Significant Clouds	10.0 and more	17
																					1900-10-02	02.10.2020	19.8333	19:50	1	02.10.2020 19:50	23	756.7	760.5	74	Calm, no wind	0				No Significant Clouds	10.0 and more	18
																					1900-10-02	02.10.2020	19.3333	19:20	1	02.10.2020 19:20	23	756.7	760.5	74	Calm, no wind	0				No Significant Clouds	10.0 and more	18
																					1900-10-02	02.10.2020	18.8333	18:50	1	02.10.2020 18:50	23	755.9	759.7	74	Wind blowing from the south-southeast	3				No Significant Clouds	10.0 and more	18
																					1900-10-02	02.10.2020	18.3333	18:20	1	02.10.2020 18:20	24	755.9	759.7	69	Wind blowing from the south-southeast	3				No Significant Clouds	10.0 and more	18
																					1900-10-02	02.10.2020	17.8333	17:50	1	02.10.2020 17:50	25	755.9	759.7	61	Wind blowing from the south	4				Few clouds (10-30%) 750 m	10.0 and more	17
																					1900-10-02	02.10.2020	17.3333	17:20	1	02.10.2020 17:20	25	755.9	759.7	57	Wind blowing from the south-southeast	5				Few clouds (10-30%) 750 m	10.0 and more	16
																					1900-10-02	02.10.2020	16.8333	16:50	1	02.10.2020 16:50	25	755.2	759	57	Wind blowing from the south	4				Few clouds (10-30%) 750 m	10.0 and more	16
																					1900-10-02	02.10.2020	16.3333	16:20	1	02.10.2020 16:20	26	755.2	759	54	Wind blowing from the south	4				Few clouds (10-30%) 750 m, scattered clouds (40-50%) 2100 m	10.0 and more	16
																					1900-10-02	02.10.2020	15.8333	15:50	1	02.10.2020 15:50	26	755.2	759	51	Wind blowing from the south	4				Few clouds (10-30%) 750 m, scattered clouds (40-50%) 2100 m	10.0 and more	15
																					1900-10-02	02.10.2020	15.3333	15:20	1	02.10.2020 15:20	26	755.2	759	51	Wind blowing from the south-southeast	4				Few clouds (10-30%) 750 m, scattered clouds (40-50%) 2100 m	10.0 and more	15
																					1900-10-02	02.10.2020	14.8333	14:50	1	02.10.2020 14:50	26	755.2	759	51	Wind blowing from the south-southeast	4				Scattered clouds (40-50%) 750 m, broken clouds (60-90%) 2100 m	10.0 and more	15
																					1900-10-02	02.10.2020	14.3333	14:20	1	02.10.2020 14:20	27	755.2	759	42	Wind blowing from the south	4				Scattered clouds (40-50%) 750 m, broken clouds (60-90%) 2100 m	10.0 and more	13
																					1900-10-02	02.10.2020	13.8333	13:50	1	02.10.2020 13:50	27	755.2	759	39	Wind blowing from the south	4				Scattered clouds (40-50%) 750 m, broken clouds (60-90%) 2100 m	10.0 and more	12
																					1900-10-02	02.10.2020	13.3333	13:20	1	02.10.2020 13:20	26	755.2	759	45	Wind blowing from the south	3				Few clouds (10-30%) 750 m, broken clouds (60-90%) 2100 m	10.0 and more	13
																					1900-10-02	02.10.2020	12.8333	12:50	1	02.10.2020 12:50	26	755.2	759	45	Wind blowing from the south	3				Few clouds (10-30%) 750 m	10.0 and more	13
																					1900-10-02	02.10.2020	12.3333	12:20	1	02.10.2020 12:20	26	755.9	759.7	45	Wind blowing from the south-southeast	4				Few clouds (10-30%) 750 m	10.0 and more	13
																					1900-10-02	02.10.2020	11.8333	11:50	1	02.10.2020 11:50	26	755.9	759.7	45	Wind blowing from the south	2				Few clouds (10-30%) 750 m	10.0 and more	13
																					1900-10-02	02.10.2020	11.3333	11:20	1	02.10.2020 11:20	26	755.9	759.7	42						Few clouds (10-30%) 750 m	10.0 and more	12
																					1900-10-02	02.10.2020	10.8333	10:50	1	02.10.2020 10:50	25	755.9	759.7	44						Few clouds (10-30%) 750 m	10.0 and more	12
																					1900-10-02	02.10.2020	10.3333	10:20	1	02.10.2020 10:20	25	755.9	759.7	47						Few clouds (10-30%) 750 m	10.0 and more	13
																					1900-10-02	02.10.2020	9.83333	09:50	1	02.10.2020 09:50	25	755.2	759	44						Few clouds (10-30%) 2100 m	10.0 and more	12
																					1900-10-02	02.10.2020	9.33333	09:20	1	02.10.2020 09:20	24	755.2	759	47						Few clouds (10-30%) 2100 m	10.0 and more	12
																					1900-10-02	02.10.2020	8.83333	08:50	1	02.10.2020 08:50	23	755.2	759	50						Few clouds (10-30%) 2100 m	9	12
																					1900-10-02	02.10.2020	8.33333	08:20	1	02.10.2020 08:20	22	755.1	759	57						Few clouds (10-30%) 2100 m	9	13
																					1900-10-02	02.10.2020	7.83333	07:50	1	02.10.2020 07:50	20	754.3	758.2	64						Few clouds (10-30%) 2100 m	9	13
																					1900-10-02	02.10.2020	7.33333	07:20	1	02.10.2020 07:20	18	754.3	758.2	73						Few clouds (10-30%) 750 m	9	13
																					1900-10-02	02.10.2020	6.83333	06:50	1	02.10.2020 06:50	16	754.3	758.2	77						Few clouds (10-30%) 750 m	10.0 and more	12
																					1900-10-02	02.10.2020	6.33333	06:20	1	02.10.2020 06:20	16	754.3	758.2	77						Few clouds (10-30%) 750 m	10.0 and more	12
																					1900-10-02	02.10.2020	5.83333	05:50	1	02.10.2020 05:50	17	753.8	757.7	77						Few clouds (10-30%) 750 m	10.0 and more	13
																					1900-10-02	02.10.2020	5.33333	05:20	1	02.10.2020 05:20	17	753.8	757.7	73						Few clouds (10-30%) 750 m	10.0 and more	12
																					1900-10-02	02.10.2020	4.83333	04:50	1	02.10.2020 04:50	17	753.8	757.7	73						Few clouds (10-30%) 750 m	10.0 and more	12
																					1900-10-02	02.10.2020	4.33333	04:20	1	02.10.2020 04:20	17	754.3	758.2	73						Few clouds (10-30%) 750 m	10.0 and more	12
																					1900-10-02	02.10.2020	3.83333	03:50	1	02.10.2020 03:50	18	754.3	758.2	68						Few clouds (10-30%) 750 m	10.0 and more	12
																					1900-10-02	02.10.2020	2.83333	02:50	1	02.10.2020 02:50	18	754.3	758.2	68						Few clouds (10-30%) 750 m	10.0 and more	12
																					1900-10-02	02.10.2020	2.33333	02:20	1	02.10.2020 02:20	18	754.3	758.2	68						Few clouds (10-30%) 750 m	10.0 and more	12
																					1900-10-02	02.10.2020	1.83333	01:50	1	02.10.2020 01:50	19	754.3	758.2	64						Few clouds (10-30%) 750 m	10.0 and more	12
																					1900-10-02	02.10.2020	0.833333	00:50	1	02.10.2020 00:50	19	754.3	758.2	60						Few clouds (10-30%) 750 m	10.0 and more	11
																					1900-10-02	02.10.2020	0.333333	00:20	1	02.10.2020 00:20	19	754.3	758.2	60						Few clouds (10-30%) 750 m	10.0 and more	11
																					1900-10-01	01.10.2020	23.8333	23:50	1	01.10.2020 23:50	19	754.3	758.2	64						Few clouds (10-30%) 750 m	10.0 and more	12
																					1900-10-01	01.10.2020	23.3333	23:20	1	01.10.2020 23:20	19	754.3	758.2	68						Few clouds (10-30%) 750 m	10.0 and more	13
																					1900-10-01	01.10.2020	22.8333	22:50	1	01.10.2020 22:50	19	754.3	758.2	68						Few clouds (10-30%) 750 m	10.0 and more	13
																					1900-10-01	01.10.2020	22.3333	22:20	1	01.10.2020 22:20	20	754.3	758.2	69						Few clouds (10-30%) 750 m	10.0 and more	14
																					1900-10-01	01.10.2020	21.8333	21:50	1	01.10.2020 21:50	20	754.3	758.2	69						Few clouds (10-30%) 750 m	10.0 and more	14
																					1900-10-01	01.10.2020	21.3333	21:20	1	01.10.2020 21:20	21	753.8	757.7	64						Few clouds (10-30%) 750 m	10.0 and more	14
																					1900-10-01	01.10.2020	20.8333	20:50	1	01.10.2020 20:50	22	753.9	757.7	61						Few clouds (10-30%) 750 m	10.0 and more	14
																					1900-10-01	01.10.2020	20.3333	20:20	1	01.10.2020 20:20	24	753.9	757.7	61						Few clouds (10-30%) 750 m	10.0 and more	16
																					1900-10-01	01.10.2020	19.8333	19:50	1	01.10.2020 19:50	23	753.9	757.7	65						Few clouds (10-30%) 750 m	10.0 and more	16
																					1900-10-01	01.10.2020	19.3333	19:20	1	01.10.2020 19:20	23	753.1	756.9	65						Few clouds (10-30%) 750 m	10.0 and more	16
																					1900-10-01	01.10.2020	18.8333	18:50	1	01.10.2020 18:50	23	753.1	756.9	65						Few clouds (10-30%) 750 m	10.0 and more	16
																					1900-10-01	01.10.2020	18.3333	18:20	1	01.10.2020 18:20	23	753.1	756.9	61						Few clouds (10-30%) 750 m	10.0 and more	15
																					1900-10-01	01.10.2020	17.8333	17:50	1	01.10.2020 17:50	23	753.1	756.9	61						Few clouds (10-30%) 750 m	10.0 and more	15
																					1900-10-01	01.10.2020	17.3333	17:20	1	01.10.2020 17:20	24	752.4	756.2	54						Few clouds (10-30%) 750 m	10.0 and more	14
																					1900-10-01	01.10.2020	16.8333	16:50	1	01.10.2020 16:50	24	752.4	756.2	50						Few clouds (10-30%) 750 m	10.0 and more	13
																					1900-10-01	01.10.2020	16.3333	16:20	1	01.10.2020 16:20	25	752.4	756.2	44						Few clouds (10-30%) 750 m	10.0 and more	12
																					1900-10-01	01.10.2020	15.8333	15:50	1	01.10.2020 15:50	25	752.4	756.2	39						Few clouds (10-30%) 750 m	10.0 and more	10
																					1900-10-01	01.10.2020	15.3333	15:20	1	01.10.2020 15:20	27	752.4	756.2	26						Few clouds (10-30%) 750 m	10.0 and more	6
																					1900-10-01	01.10.2020	14.3333	14:20	1	01.10.2020 14:20	27	752.4	756.2	23						Few clouds (10-30%) 750 m	10.0 and more	4
																					1900-10-01	01.10.2020	13.8333	13:50	1	01.10.2020 13:50	27	752.4	756.2	21						Few clouds (10-30%) 750 m	10.0 and more	3
																					1900-10-01	01.10.2020	13.3333	13:20	1	01.10.2020 13:20	27	752.4	756.2	21						Few clouds (10-30%) 750 m	10.0 and more	3
																					1900-10-01	01.10.2020	12.8333	12:50	1	01.10.2020 12:50	27	753.1	756.9	24						Few clouds (10-30%) 750 m	10.0 and more	5
																					1900-10-01	01.10.2020	12.3333	12:20	1	01.10.2020 12:20	26	753.1	756.9	26						Few clouds (10-30%) 750 m	10.0 and more	5
																					1900-10-01	01.10.2020	11.8333	11:50	1	01.10.2020 11:50	26	753.1	756.9	30						Few clouds (10-30%) 750 m	10.0 and more	7
																					1900-10-01	01.10.2020	10.8333	10:50	1	01.10.2020 10:50	25	753.1	756.9	36						Few clouds (10-30%) 750 m	10.0 and more	9
																					1900-10-01	01.10.2020	10.3333	10:20	1	01.10.2020 10:20	24	753.1	756.9	39						No Significant Clouds	10.0 and more	9
																					1900-10-01	01.10.2020	9.83333	09:50	1	01.10.2020 09:50	24	753.1	756.9	44						No Significant Clouds	10.0 and more	11
																					1900-10-01	01.10.2020	9.33333	09:20	1	01.10.2020 09:20	23	753.1	756.9	47						No Significant Clouds	10.0 and more	11
																					1900-10-01	01.10.2020	8.83333	08:50	1	01.10.2020 08:50	23	753.1	756.9	47						No Significant Clouds	10.0 and more	11
																					1900-10-01	01.10.2020	8.33333	08:20	1	01.10.2020 08:20	22	753.1	756.9	50						No Significant Clouds	10.0 and more	11
																					1900-10-01	01.10.2020	7.83333	07:50	1	01.10.2020 07:50	21	753	756.9	53						No Significant Clouds	10.0 and more	11
																					1900-10-01	01.10.2020	7.33333	07:20	1	01.10.2020 07:20	18	753	756.9	64						No Significant Clouds	10.0 and more	11
																					1900-10-01	01.10.2020	6.83333	06:50	1	01.10.2020 06:50	17	753	756.9	68						No Significant Clouds	10.0 and more	11
																					1900-10-01	01.10.2020	6.33333	06:20	1	01.10.2020 06:20	16	753	756.9	68						Few clouds (10-30%) 900 m	10.0 and more	10
																					1900-10-01	01.10.2020	5.83333	05:50	1	01.10.2020 05:50	16	753	756.9	68						No Significant Clouds	10.0 and more	10
																					1900-10-01	01.10.2020	5.33333	05:20	1	01.10.2020 05:20	17	753	756.9	68						No Significant Clouds	10.0 and more	11
																					1900-10-01	01.10.2020	4.83333	04:50	1	01.10.2020 04:50	17	753	756.9	68						No Significant Clouds	10.0 and more	11
																					1900-10-01	01.10.2020	4.33333	04:20	1	01.10.2020 04:20	17	753	756.9	68						No Significant Clouds	10.0 and more	11
																					1900-10-01	01.10.2020	3.33333	03:20	1	01.10.2020 03:20	19	753	756.9	60						No Significant Clouds	10.0 and more	11
																					1900-10-01	01.10.2020	2.83333	02:50	1	01.10.2020 02:50	19	753	756.9	60						No Significant Clouds	10.0 and more	11
																					1900-10-01	01.10.2020	2.33333	02:20	1	01.10.2020 02:20	19	753	756.9	60						No Significant Clouds	10.0 and more	11
																					1900-10-01	01.10.2020	1.83333	01:50	1	01.10.2020 01:50	19	753	756.9	60						No Significant Clouds	10.0 and more	11
																					1900-10-01	01.10.2020	1.33333	01:20	1	01.10.2020 01:20	19	753	756.9	60						No Significant Clouds	10.0 and more	11
																					1900-10-01	01.10.2020	0.833333	00:50	1	01.10.2020 00:50	18	753.8	757.7	60						No Significant Clouds	10.0 and more	10
																					1900-10-01	01.10.2020	0.333333	00:20	1	01.10.2020 00:20	18	753.8	757.7	60						No Significant Clouds	10.0 and more	10
																					1900-09-30	30.09.2020	23.8333	23:50	1	30.09.2020 23:50	18	753.8	757.7	56						No Significant Clouds	10.0 and more	9
																					1900-09-30	30.09.2020	23.3333	23:20	1	30.09.2020 23:20	19	753.8	757.7	52						No Significant Clouds	10.0 and more	9
																					1900-09-30	30.09.2020	22.8333	22:50	1	30.09.2020 22:50	19	753.8	757.7	52						No Significant Clouds	10.0 and more	9
																					1900-09-30	30.09.2020	22.3333	22:20	1	30.09.2020 22:20	19	753.8	757.7	52						No Significant Clouds	10.0 and more	9
																					1900-09-30	30.09.2020	21.8333	21:50	1	30.09.2020 21:50	20	753.8	757.7	53						No Significant Clouds	10.0 and more	10
																					1900-09-30	30.09.2020	21.3333	21:20	1	30.09.2020 21:20	21	753.8	757.7	50						No Significant Clouds	10.0 and more	10
																					1900-09-30	30.09.2020	20.8333	20:50	1	30.09.2020 20:50	21	753	756.9	50						No Significant Clouds	10.0 and more	10
																					1900-09-30	30.09.2020	20.3333	20:20	1	30.09.2020 20:20	21	753	756.9	53						Few clouds (10-30%) 900 m	10.0 and more	11
																					1900-09-30	30.09.2020	19.8333	19:50	1	30.09.2020 19:50	22	753.1	756.9	47						Few clouds (10-30%) 900 m	10.0 and more	10
																					1900-09-30	30.09.2020	19.3333	19:20	1	30.09.2020 19:20	22	753.1	756.9	47						Few clouds (10-30%) 900 m	10.0 and more	10
																					1900-09-30	30.09.2020	18.8333	18:50	1	30.09.2020 18:50	23	753.1	756.9	41						Few clouds (10-30%) 900 m	10.0 and more	9
																					1900-09-30	30.09.2020	18.3333	18:20	1	30.09.2020 18:20	24	753.1	756.9	34						No Significant Clouds	10.0 and more	7
																					1900-09-30	30.09.2020	17.8333	17:50	1	30.09.2020 17:50	25	753.1	756.9	32						No Significant Clouds	10.0 and more	7
																					1900-09-30	30.09.2020	17.3333	17:20	1	30.09.2020 17:20	25	753.1	756.9	32						No Significant Clouds	10.0 and more	7
																					1900-09-30	30.09.2020	16.8333	16:50	1	30.09.2020 16:50	26	752.4	756.2	26						Few clouds (10-30%) 750 m	10.0 and more	5
																					1900-09-30	30.09.2020	16.3333	16:20	1	30.09.2020 16:20	27	752.4	756.2	21						Few clouds (10-30%) 750 m	10.0 and more	3
																					1900-09-30	30.09.2020	15.8333	15:50	1	30.09.2020 15:50	27	752.4	756.2	20						Few clouds (10-30%) 750 m	10.0 and more	2
																					1900-09-30	30.09.2020	15.3333	15:20	1	30.09.2020 15:20	28	752.4	756.2	19						Few clouds (10-30%) 750 m	10.0 and more	2
																					1900-09-30	30.09.2020	14.8333	14:50	1	30.09.2020 14:50	28	753.1	756.9	17						Few clouds (10-30%) 750 m	10.0 and more	1
																					1900-09-30	30.09.2020	14.3333	14:20	1	30.09.2020 14:20	27	753.1	756.9	21						Few clouds (10-30%) 750 m	10.0 and more	3
																					1900-09-30	30.09.2020	13.8333	13:50	1	30.09.2020 13:50	26	753.1	756.9	28						Few clouds (10-30%) 750 m	10.0 and more	6
																					1900-09-30	30.09.2020	13.3333	13:20	1	30.09.2020 13:20	26	753.1	756.9	30						Few clouds (10-30%) 750 m	10.0 and more	7
																					1900-09-30	30.09.2020	12.8333	12:50	1	30.09.2020 12:50	27	753.9	757.7	26						Few clouds (10-30%) 750 m	10.0 and more	6
																					1900-09-30	30.09.2020	12.3333	12:20	1	30.09.2020 12:20	26	753.9	757.7	28						Few clouds (10-30%) 750 m	10.0 and more	6
																					1900-09-30	30.09.2020	11.8333	11:50	1	30.09.2020 11:50	26	754.4	758.2	26						Few clouds (10-30%) 750 m	10.0 and more	5
																					1900-09-30	30.09.2020	11.3333	11:20	1	30.09.2020 11:20	25	754.4	758.2	30						Few clouds (10-30%) 750 m	10.0 and more	6
																					1900-09-30	30.09.2020	10.8333	10:50	1	30.09.2020 10:50	25	754.4	758.2	32						Few clouds (10-30%) 750 m	10.0 and more	7
																					1900-09-30	30.09.2020	10.3333	10:20	1	30.09.2020 10:20	24	754.4	758.2	34						Few clouds (10-30%) 750 m	10.0 and more	7
																					1900-09-30	30.09.2020	9.83333	09:50	1	30.09.2020 09:50	23	755.2	759	38						Few clouds (10-30%) 750 m	10.0 and more	8
																					1900-09-30	30.09.2020	9.33333	09:20	1	30.09.2020 09:20	23	755.2	759	38						No Significant Clouds	10.0 and more	8
																					1900-09-30	30.09.2020	8.83333	08:50	1	30.09.2020 08:50	23	755.2	759	41						No Significant Clouds	10.0 and more	9
																					1900-09-30	30.09.2020	8.33333	08:20	1	30.09.2020 08:20	22	755.1	759	44						No Significant Clouds	10.0 and more	9
																					1900-09-30	30.09.2020	7.83333	07:50	1	30.09.2020 07:50	21	755.1	759	46						No Significant Clouds	10.0 and more	9
																					1900-09-30	30.09.2020	7.33333	07:20	1	30.09.2020 07:20	20	754.3	758.2	49						No Significant Clouds	10.0 and more	9
																					1900-09-30	30.09.2020	6.83333	06:50	1	30.09.2020 06:50	19	754.3	758.2	56						No Significant Clouds	10.0 and more	10
																					1900-09-30	30.09.2020	6.33333	06:20	1	30.09.2020 06:20	18	754.3	758.2	56						No Significant Clouds	10.0 and more	9
																					1900-09-30	30.09.2020	5.83333	05:50	1	30.09.2020 05:50	19	754.3	758.2	52						No Significant Clouds	10.0 and more	9
																					1900-09-30	30.09.2020	5.33333	05:20	1	30.09.2020 05:20	20	754.3	758.2	49						No Significant Clouds	10.0 and more	9
																					1900-09-30	30.09.2020	4.83333	04:50	1	30.09.2020 04:50	19	754.3	758.2	52						Few clouds (10-30%) 900 m	10.0 and more	9
																					1900-09-30	30.09.2020	4.33333	04:20	1	30.09.2020 04:20	20	754.3	758.2	49						Few clouds (10-30%) 900 m	10.0 and more	9
																					1900-09-30	30.09.2020	3.83333	03:50	1	30.09.2020 03:50	20	754.3	758.2	49						Few clouds (10-30%) 900 m	10.0 and more	9
																					1900-09-30	30.09.2020	3.33333	03:20	1	30.09.2020 03:20	20	754.3	758.2	53						Few clouds (10-30%) 900 m	10.0 and more	10
																					1900-09-30	30.09.2020	2.83333	02:50	1	30.09.2020 02:50	21	754.3	758.2	53						Few clouds (10-30%) 900 m	10.0 and more	11
																					1900-09-30	30.09.2020	1.83333	01:50	1	30.09.2020 01:50	21	755.1	759	57						Few clouds (10-30%) 900 m	10.0 and more	12
																					1900-09-30	30.09.2020	1.33333	01:20	1	30.09.2020 01:20	22	755.1	759	53						Few clouds (10-30%) 900 m	10.0 and more	12
																					1900-09-30	30.09.2020	0.833333	00:50	1	30.09.2020 00:50	22	755.1	759	50						Few clouds (10-30%) 900 m	10.0 and more	11
																					1900-09-30	30.09.2020	0.333333	00:20	1	30.09.2020 00:20	22	754.3	758.2	50						Few clouds (10-30%) 900 m	10.0 and more	11
																					1900-09-29	29.09.2020	23.8333	23:50	1	29.09.2020 23:50	22	755.1	759	53						Few clouds (10-30%) 900 m	10.0 and more	12
																					1900-09-29	29.09.2020	23.3333	23:20	1	29.09.2020 23:20	23	755.2	759	47						Few clouds (10-30%) 900 m	10.0 and more	11
																					1900-09-29	29.09.2020	22.8333	22:50	1	29.09.2020 22:50	23	755.2	759	47						Few clouds (10-30%) 900 m	10.0 and more	11
																					1900-09-29	29.09.2020	22.3333	22:20	1	29.09.2020 22:20	22	755.1	759	50						Few clouds (10-30%) 900 m	10.0 and more	11
																					1900-09-29	29.09.2020	21.8333	21:50	1	29.09.2020 21:50	23	755.2	759	53						Few clouds (10-30%) 900 m	10.0 and more	13
																					1900-09-29	29.09.2020	21.3333	21:20	1	29.09.2020 21:20	23	755.2	759	53						Few clouds (10-30%) 900 m	10.0 and more	13
																					1900-09-29	29.09.2020	20.8333	20:50	1	29.09.2020 20:50	24	755.2	759	47						Few clouds (10-30%) 900 m	10.0 and more	12
																					1900-09-29	29.09.2020	20.3333	20:20	1	29.09.2020 20:20	24	755.2	759	50						Few clouds (10-30%) 900 m	10.0 and more	13
																					1900-09-29	29.09.2020	19.8333	19:50	1	29.09.2020 19:50	24	755.2	759	50						Few clouds (10-30%) 900 m	10.0 and more	13
																					1900-09-29	29.09.2020	19.3333	19:20	1	29.09.2020 19:20	24	755.2	759	50						Few clouds (10-30%) 900 m	10.0 and more	13
																					1900-09-29	29.09.2020	18.8333	18:50	1	29.09.2020 18:50	25	754.4	758.2	47						Scattered clouds (40-50%) 900 m	10.0 and more	13
																					1900-09-29	29.09.2020	18.3333	18:20	1	29.09.2020 18:20	25	754.4	758.2	47						Scattered clouds (40-50%) 750 m	10.0 and more	13
																					1900-09-29	29.09.2020	17.8333	17:50	1	29.09.2020 17:50	27	754.4	758.2	37						Scattered clouds (40-50%) 750 m, scattered clouds (40-50%) 2100 m	10.0 and more	11
																					1900-09-29	29.09.2020	17.3333	17:20	1	29.09.2020 17:20	27	754.4	758.2	37						Scattered clouds (40-50%) 750 m, scattered clouds (40-50%) 2100 m	10.0 and more	11
																					1900-09-29	29.09.2020	16.8333	16:50	1	29.09.2020 16:50	28	754.4	758.2	35						Scattered clouds (40-50%) 750 m	10.0 and more	11
																					1900-09-29	29.09.2020	16.3333	16:20	1	29.09.2020 16:20	28	754.4	758.2	35						Few clouds (10-30%) 750 m	10.0 and more	11
																					1900-09-29	29.09.2020	15.8333	15:50	1	29.09.2020 15:50	28	754.4	758.2	32						Few clouds (10-30%) 750 m	10.0 and more	10
																					1900-09-29	29.09.2020	15.3333	15:20	1	29.09.2020 15:20	29	754.4	758.2	29						Few clouds (10-30%) 750 m	10.0 and more	9
																					1900-09-29	29.09.2020	14.8333	14:50	1	29.09.2020 14:50	29	755.2	759	29						Few clouds (10-30%) 750 m	10.0 and more	9
																					1900-09-29	29.09.2020	14.3333	14:20	1	29.09.2020 14:20	29	755.2	759	29						Few clouds (10-30%) 750 m	10.0 and more	9
																					1900-09-29	29.09.2020	13.8333	13:50	1	29.09.2020 13:50	29	755.2	759	29						Few clouds (10-30%) 750 m	10.0 and more	9
																					1900-09-29	29.09.2020	13.3333	13:20	1	29.09.2020 13:20	28	755.2	759	28						Few clouds (10-30%) 750 m	10.0 and more	8
																					1900-09-29	29.09.2020	12.8333	12:50	1	29.09.2020 12:50	29	755.9	759.7	25						Few clouds (10-30%) 750 m	10.0 and more	7
																					1900-09-29	29.09.2020	12.3333	12:20	1	29.09.2020 12:20	29	755.9	759.7	25						Few clouds (10-30%) 750 m	10.0 and more	7
																					1900-09-29	29.09.2020	11.8333	11:50	1	29.09.2020 11:50	29	755.9	759.7	25						Few clouds (10-30%) 750 m	10.0 and more	7
																					1900-09-29	29.09.2020	11.3333	11:20	1	29.09.2020 11:20	28	755.9	759.7	28						Few clouds (10-30%) 750 m	10.0 and more	8
																					1900-09-29	29.09.2020	10.8333	10:50	1	29.09.2020 10:50	28	755.9	759.7	26						No Significant Clouds	10.0 and more	7
																					1900-09-29	29.09.2020	10.3333	10:20	1	29.09.2020 10:20	27	755.9	759.7	28						No Significant Clouds	10.0 and more	7
																					1900-09-29	29.09.2020	9.83333	09:50	1	29.09.2020 09:50	27	755.9	759.7	30						No Significant Clouds	10.0 and more	8
																					1900-09-29	29.09.2020	9.33333	09:20	1	29.09.2020 09:20	26	755.9	759.7	32						No Significant Clouds	10.0 and more	8
																					1900-09-29	29.09.2020	8.83333	08:50	1	29.09.2020 08:50	25	755.9	759.7	42						Few clouds (10-30%) 750 m	10.0 and more	11
																					1900-09-29	29.09.2020	8.33333	08:20	1	29.09.2020 08:20	24	755.9	759.7	47						Few clouds (10-30%) 750 m	10.0 and more	12
																					1900-09-29	29.09.2020	7.83333	07:50	1	29.09.2020 07:50	24	755.2	759	44						Few clouds (10-30%) 750 m	10.0 and more	11
																					1900-09-29	29.09.2020	7.33333	07:20	1	29.09.2020 07:20	24	755.2	759	41						No Significant Clouds	10.0 and more	10
																					1900-09-29	29.09.2020	6.83333	06:50	1	29.09.2020 06:50	23	755.2	759	47						Few clouds (10-30%) 750 m	10.0 and more	11
																					1900-09-29	29.09.2020	6.33333	06:20	1	29.09.2020 06:20	22	755.8	759.7	61						Few clouds (10-30%) 750 m	10.0 and more	14
																					1900-09-29	29.09.2020	5.83333	05:50	1	29.09.2020 05:50	21	755.1	759	69						Few clouds (10-30%) 750 m	10.0 and more	15
																					1900-09-29	29.09.2020	5.33333	05:20	1	29.09.2020 05:20	21	755.1	759	69						Few clouds (10-30%) 600 m	10.0 and more	15
																					1900-09-29	29.09.2020	4.83333	04:50	1	29.09.2020 04:50	21	755.1	759	69						Few clouds (10-30%) 600 m	10.0 and more	15
																					1900-09-29	29.09.2020	4.33333	04:20	1	29.09.2020 04:20	21	755.1	759	78						Few clouds (10-30%) 540 m	10.0 and more	17
																					1900-09-29	29.09.2020	3.83333	03:50	1	29.09.2020 03:50	21	755.1	759	78						Few clouds (10-30%) 540 m	10.0 and more	17
																					1900-09-29	29.09.2020	3.33333	03:20	1	29.09.2020 03:20	20	755.1	759	83						Few clouds (10-30%) 540 m	10.0 and more	17
																					1900-09-29	29.09.2020	2.83333	02:50	1	29.09.2020 02:50	21	755.8	759.7	78						Few clouds (10-30%) 540 m	10.0 and more	17
																					1900-09-29	29.09.2020	2.33333	02:20	1	29.09.2020 02:20	21	755.8	759.7	78						Few clouds (10-30%) 540 m	10.0 and more	17
																					1900-09-29	29.09.2020	1.83333	01:50	1	29.09.2020 01:50	21	755.8	759.7	78						Few clouds (10-30%) 540 m	10.0 and more	17
																					1900-09-29	29.09.2020	0.833333	00:50	1	29.09.2020 00:50	22	756.6	760.5	83						Few clouds (10-30%) 540 m	10.0 and more	19
																					1900-09-28	28.09.2020	23.8333	23:50	1	28.09.2020 23:50	22	755.8	759.7	83						Few clouds (10-30%) 540 m	10.0 and more	19
																					1900-09-28	28.09.2020	23.3333	23:20	1	28.09.2020 23:20	22	756.6	760.5	83						Few clouds (10-30%) 540 m	10.0 and more	19
																					1900-09-28	28.09.2020	22.8333	22:50	1	28.09.2020 22:50	23	756.7	760.5	78						Few clouds (10-30%) 540 m	10.0 and more	19
																					1900-09-28	28.09.2020	22.3333	22:20	1	28.09.2020 22:20	23	756.7	760.5	83						Few clouds (10-30%) 540 m	10.0 and more	20
																					1900-09-28	28.09.2020	21.8333	21:50	1	28.09.2020 21:50	24	756.7	760.5	78						Few clouds (10-30%) 540 m	10.0 and more	20
																					1900-09-28	28.09.2020	21.3333	21:20	1	28.09.2020 21:20	24	756.7	760.5	78						Few clouds (10-30%) 540 m	10.0 and more	20
																					1900-09-28	28.09.2020	20.8333	20:50	1	28.09.2020 20:50	24	755.9	759.7	78						Few clouds (10-30%) 540 m	10.0 and more	20
																					1900-09-28	28.09.2020	20.3333	20:20	1	28.09.2020 20:20	25	755.9	759.7	79						Few clouds (10-30%) 540 m, scattered clouds (40-50%) 2100 m	10.0 and more	21
																					1900-09-28	28.09.2020	19.8333	19:50	1	28.09.2020 19:50	25	755.9	759.7	79						Few clouds (10-30%) 540 m, scattered clouds (40-50%) 2100 m	10.0 and more	21
																					1900-09-28	28.09.2020	19.3333	19:20	1	28.09.2020 19:20	25	756.7	760.5	79						Few clouds (10-30%) 540 m, broken clouds (60-90%) 2100 m	10.0 and more	21
																					1900-09-28	28.09.2020	18.8333	18:50	1	28.09.2020 18:50	26	755.9	759.7	74						Few clouds (10-30%) 540 m, broken clouds (60-90%) 2100 m	10.0 and more	21
																					1900-09-28	28.09.2020	18.3333	18:20	1	28.09.2020 18:20	26	755.2	759	74						Few clouds (10-30%) 540 m, broken clouds (60-90%) 2100 m	10.0 and more	21
																					1900-09-28	28.09.2020	17.8333	17:50	1	28.09.2020 17:50	26	755.2	759	74						Few clouds (10-30%) 540 m, broken clouds (60-90%) 2100 m	10.0 and more	21
																					1900-09-28	28.09.2020	17.3333	17:20	1	28.09.2020 17:20	26	755.2	759	74						Few clouds (10-30%) 540 m, broken clouds (60-90%) 2100 m	10.0 and more	21
																					1900-09-28	28.09.2020	16.8333	16:50	1	28.09.2020 16:50	27	755.2	759	70						Few clouds (10-30%) 540 m, broken clouds (60-90%) 2100 m	10.0 and more	21
																					1900-09-28	28.09.2020	16.3333	16:20	1	28.09.2020 16:20	27	755.2	759	70						Few clouds (10-30%) 540 m, broken clouds (60-90%) 2100 m	10.0 and more	21
																					1900-09-28	28.09.2020	15.8333	15:50	1	28.09.2020 15:50	28	755.9	759.7	66						Few clouds (10-30%) 540 m, broken clouds (60-90%) 2100 m	10.0 and more	21
																					1900-09-28	28.09.2020	14.8333	14:50	1	28.09.2020 14:50	27	755.9	759.7	70						Few clouds (10-30%) 540 m, scattered clouds (40-50%) 750 m, broken clouds (60-90%) 2100 m	10.0 and more	21
																					1900-09-28	28.09.2020	14.3333	14:20	1	28.09.2020 14:20	27	756.7	760.5	70						Few clouds (10-30%) 540 m, scattered clouds (40-50%) 750 m, broken clouds (60-90%) 2100 m	10.0 and more	21
																					1900-09-28	28.09.2020	13.8333	13:50	1	28.09.2020 13:50	27	756.7	760.5	66						Few clouds (10-30%) 600 m, cumulus congestus of great vertical extent , broken clouds (60-90%) 2100 m	10.0 and more	20
																					1900-09-28	28.09.2020	13.3333	13:20	1	28.09.2020 13:20	26	756.7	760.5	70						Few clouds (10-30%) 600 m, cumulus congestus of great vertical extent , broken clouds (60-90%) 2100 m	10.0 and more	20
																					1900-09-28	28.09.2020	12.8333	12:50	1	28.09.2020 12:50	27	756.7	760.5	66						Few clouds (10-30%) 600 m, cumulus congestus of great vertical extent , scattered clouds (40-50%) 750 m, broken clouds (60-90%) 2100 m	10.0 and more	20
																					1900-09-28	28.09.2020	12.3333	12:20	1	28.09.2020 12:20	27	756.7	760.5	66						Few clouds (10-30%) 600 m, scattered clouds (40-50%) 750 m	10.0 and more	20
																					1900-09-28	28.09.2020	11.8333	11:50	1	28.09.2020 11:50	27	757.4	761.2	66						Few clouds (10-30%) 600 m, scattered clouds (40-50%) 750 m	10.0 and more	20
																					1900-09-28	28.09.2020	11.3333	11:20	1	28.09.2020 11:20	27	757.4	761.2	66						Few clouds (10-30%) 600 m, scattered clouds (40-50%) 750 m	10.0 and more	20
																					1900-09-28	28.09.2020	10.8333	10:50	1	28.09.2020 10:50	27	757.4	761.2	66						Few clouds (10-30%) 600 m, scattered clouds (40-50%) 750 m	10.0 and more	20
																					1900-09-28	28.09.2020	10.3333	10:20	1	28.09.2020 10:20	26	757.4	761.2	70						Few clouds (10-30%) 600 m, broken clouds (60-90%) 750 m	10.0 and more	20
																					1900-09-28	28.09.2020	9.83333	09:50	1	28.09.2020 09:50	26	758.2	762	70						Few clouds (10-30%) 600 m, broken clouds (60-90%) 750 m	10.0 and more	20
																					1900-09-28	28.09.2020	9.33333	09:20	1	28.09.2020 09:20	26	757.4	761.2	65						Few clouds (10-30%) 600 m, broken clouds (60-90%) 750 m	10.0 and more	19
																					1900-09-28	28.09.2020	8.83333	08:50	1	28.09.2020 08:50	25	757.4	761.2	74						Few clouds (10-30%) 600 m, broken clouds (60-90%) 750 m	10.0 and more	20
																					1900-09-28	28.09.2020	8.33333	08:20	1	28.09.2020 08:20	25	757.4	761.2	69						Few clouds (10-30%) 600 m, broken clouds (60-90%) 750 m	10.0 and more	19
																					1900-09-28	28.09.2020	7.83333	07:50	1	28.09.2020 07:50	24	756.7	760.5	69						Few clouds (10-30%) 600 m, scattered clouds (40-50%) 750 m, broken clouds (60-90%) 2100 m	10.0 and more	18
																					1900-09-28	28.09.2020	7.33333	07:20	1	28.09.2020 07:20	24	756.7	760.5	65						Few clouds (10-30%) 600 m, scattered clouds (40-50%) 750 m, broken clouds (60-90%) 2100 m	10.0 and more	17
																					1900-09-28	28.09.2020	6.83333	06:50	1	28.09.2020 06:50	23	756.7	760.5	69						Few clouds (10-30%) 600 m, scattered clouds (40-50%) 750 m, broken clouds (60-90%) 2100 m	10.0 and more	17
																					1900-09-28	28.09.2020	6.33333	06:20	1	28.09.2020 06:20	23	756.7	760.5	69						Few clouds (10-30%) 600 m, scattered clouds (40-50%) 750 m, broken clouds (60-90%) 2100 m	10.0 and more	17
																					1900-09-28	28.09.2020	5.33333	05:20	1	28.09.2020 05:20	21	756.6	760.5	69						Few clouds (10-30%) 750 m	10.0 and more	15
																					1900-09-28	28.09.2020	4.83333	04:50	1	28.09.2020 04:50	20	756.6	760.5	73						Few clouds (10-30%) 750 m	10.0 and more	15
																					1900-09-28	28.09.2020	4.33333	04:20	1	28.09.2020 04:20	19	756.6	760.5	78						Few clouds (10-30%) 750 m	10.0 and more	15
																					1900-09-28	28.09.2020	3.83333	03:50	1	28.09.2020 03:50	19	756.6	760.5	78						Few clouds (10-30%) 750 m	10.0 and more	15
																					1900-09-28	28.09.2020	2.83333	02:50	1	28.09.2020 02:50	19	757.3	761.2	78						Few clouds (10-30%) 750 m	10.0 and more	15
																					1900-09-28	28.09.2020	2.33333	02:20	1	28.09.2020 02:20	19	757.3	761.2	78						Few clouds (10-30%) 750 m	10.0 and more	15
																					1900-09-28	28.09.2020	1.83333	01:50	1	28.09.2020 01:50	19	757.3	761.2	78						Few clouds (10-30%) 750 m	10.0 and more	15
																					1900-09-28	28.09.2020	1.33333	01:20	1	28.09.2020 01:20	20	757.3	761.2	73						Few clouds (10-30%) 750 m	10.0 and more	15
																					1900-09-28	28.09.2020	0.833333	00:50	1	28.09.2020 00:50	20	757.3	761.2	73						Few clouds (10-30%) 750 m	10.0 and more	15
																					1900-09-28	28.09.2020	0.333333	00:20	1	28.09.2020 00:20	21	756.6	760.5	69						No Significant Clouds	10.0 and more	15
																					1900-09-27	27.09.2020	23.8333	23:50	1	27.09.2020 23:50	21	757.3	761.2	69						No Significant Clouds	10.0 and more	15
																					1900-09-27	27.09.2020	23.3333	23:20	1	27.09.2020 23:20	21	757.3	761.2	69						No Significant Clouds	10.0 and more	15
																					1900-09-27	27.09.2020	22.8333	22:50	1	27.09.2020 22:50	21	757.3	761.2	69						No Significant Clouds	10.0 and more	15
																					1900-09-27	27.09.2020	22.3333	22:20	1	27.09.2020 22:20	22	756.6	760.5	69						Few clouds (10-30%) 750 m	10.0 and more	16
																					1900-09-27	27.09.2020	21.8333	21:50	1	27.09.2020 21:50	22	756.6	760.5	69						Few clouds (10-30%) 750 m	10.0 and more	16
																					1900-09-27	27.09.2020	21.3333	21:20	1	27.09.2020 21:20	23	756.7	760.5	61						Few clouds (10-30%) 750 m	10.0 and more	15
																					1900-09-27	27.09.2020	20.8333	20:50	1	27.09.2020 20:50	23	756.7	760.5	61						Few clouds (10-30%) 750 m	10.0 and more	15
																					1900-09-27	27.09.2020	20.3333	20:20	1	27.09.2020 20:20	23	756.7	760.5	61						Few clouds (10-30%) 750 m	10.0 and more	15
																					1900-09-27	27.09.2020	19.8333	19:50	1	27.09.2020 19:50	24	756.7	760.5	57						Few clouds (10-30%) 750 m	10.0 and more	15
																					1900-09-27	27.09.2020	19.3333	19:20	1	27.09.2020 19:20	24	755.9	759.7	57						Few clouds (10-30%) 750 m	10.0 and more	15
																					1900-09-27	27.09.2020	18.8333	18:50	1	27.09.2020 18:50	24	755.9	759.7	57						Few clouds (10-30%) 750 m	10.0 and more	15
																					1900-09-27	27.09.2020	18.3333	18:20	1	27.09.2020 18:20	25	755.9	759.7	54						Few clouds (10-30%) 750 m	10.0 and more	15
																					1900-09-27	27.09.2020	17.8333	17:50	1	27.09.2020 17:50	25	755.9	759.7	54						Few clouds (10-30%) 750 m	10.0 and more	15
																					1900-09-27	27.09.2020	17.3333	17:20	1	27.09.2020 17:20	25	755.2	759	54						Few clouds (10-30%) 750 m	10.0 and more	15
																					1900-09-27	27.09.2020	16.8333	16:50	1	27.09.2020 16:50	26	755.2	759	48						Few clouds (10-30%) 750 m	10.0 and more	14
																					1900-09-27	27.09.2020	16.3333	16:20	1	27.09.2020 16:20	26	755.2	759	48						Few clouds (10-30%) 750 m	10.0 and more	14
																					1900-09-27	27.09.2020	15.8333	15:50	1	27.09.2020 15:50	26	755.2	759	45						Few clouds (10-30%) 750 m	10.0 and more	13
																					1900-09-27	27.09.2020	15.3333	15:20	1	27.09.2020 15:20	26	755.2	759	45						Few clouds (10-30%) 750 m	10.0 and more	13
																					1900-09-27	27.09.2020	14.8333	14:50	1	27.09.2020 14:50	27	755.2	759	39						Few clouds (10-30%) 750 m	10.0 and more	12
																					1900-09-27	27.09.2020	14.3333	14:20	1	27.09.2020 14:20	27	755.2	759	42						Few clouds (10-30%) 750 m	10.0 and more	13
																					1900-09-27	27.09.2020	13.8333	13:50	1	27.09.2020 13:50	27	755.2	759	32						Few clouds (10-30%) 750 m	10.0 and more	9
																					1900-09-27	27.09.2020	13.3333	13:20	1	27.09.2020 13:20	28	755.2	759	28						Few clouds (10-30%) 750 m	10.0 and more	8
																					1900-09-27	27.09.2020	12.8333	12:50	1	27.09.2020 12:50	27	755.2	759	28						Few clouds (10-30%) 750 m	10.0 and more	7
																					1900-09-27	27.09.2020	12.3333	12:20	1	27.09.2020 12:20	26	755.2	759	32						Few clouds (10-30%) 750 m	10.0 and more	8
																					1900-09-27	27.09.2020	11.8333	11:50	1	27.09.2020 11:50	26	755.2	759	34						Few clouds (10-30%) 750 m	10.0 and more	9
																					1900-09-27	27.09.2020	11.3333	11:20	1	27.09.2020 11:20	26	755.2	759	37						Few clouds (10-30%) 750 m	10.0 and more	10
																					1900-09-27	27.09.2020	10.8333	10:50	1	27.09.2020 10:50	25	755.2	759	39						Few clouds (10-30%) 750 m	10.0 and more	10
																					1900-09-27	27.09.2020	10.3333	10:20	1	27.09.2020 10:20	25	755.2	759	42						Few clouds (10-30%) 750 m	10.0 and more	11
																					1900-09-27	27.09.2020	9.83333	09:50	1	27.09.2020 09:50	25	755.2	759	42						Few clouds (10-30%) 750 m	10.0 and more	11
																					1900-09-27	27.09.2020	9.33333	09:20	1	27.09.2020 09:20	24	754.4	758.2	44						No Significant Clouds	10.0 and more	11
																					1900-09-27	27.09.2020	8.83333	08:50	1	27.09.2020 08:50	24	754.4	758.2	44						No Significant Clouds	10.0 and more	11
																					1900-09-27	27.09.2020	8.33333	08:20	1	27.09.2020 08:20	24	754.4	758.2	44						No Significant Clouds	10.0 and more	11
																					1900-09-27	27.09.2020	7.83333	07:50	1	27.09.2020 07:50	22	753.9	757.7	53						No Significant Clouds	10.0 and more	12
																					1900-09-27	27.09.2020	7.33333	07:20	1	27.09.2020 07:20	20	753.8	757.7	60						No Significant Clouds	10.0 and more	12
																					1900-09-27	27.09.2020	6.83333	06:50	1	27.09.2020 06:50	19	753	756.9	60						No Significant Clouds	10.0 and more	11
																					1900-09-27	27.09.2020	6.33333	06:20	1	27.09.2020 06:20	19	753	756.9	60						Few clouds (10-30%) 750 m	10.0 and more	11
																					1900-09-27	27.09.2020	5.83333	05:50	1	27.09.2020 05:50	18	753	756.9	64						No Significant Clouds	10.0 and more	11
																					1900-09-27	27.09.2020	5.33333	05:20	1	27.09.2020 05:20	18	753	756.9	64						Few clouds (10-30%) 600 m	10.0 and more	11
																					1900-09-27	27.09.2020	4.83333	04:50	1	27.09.2020 04:50	20	752.3	756.2	56						Few clouds (10-30%) 600 m	10.0 and more	11
																					1900-09-27	27.09.2020	4.33333	04:20	1	27.09.2020 04:20	20	752.3	756.2	56						Few clouds (10-30%) 600 m	10.0 and more	11
																					1900-09-27	27.09.2020	3.83333	03:50	1	27.09.2020 03:50	21	752.3	756.2	50						Few clouds (10-30%) 600 m	10.0 and more	10
																					1900-09-27	27.09.2020	3.33333	03:20	1	27.09.2020 03:20	21	751.5	755.4	50						Few clouds (10-30%) 600 m	10.0 and more	10
																					1900-09-27	27.09.2020	2.83333	02:50	1	27.09.2020 02:50	21	751.5	755.4	50						Few clouds (10-30%) 600 m	10.0 and more	10
																					1900-09-27	27.09.2020	2.33333	02:20	1	27.09.2020 02:20	21	751.5	755.4	50						Few clouds (10-30%) 600 m	10.0 and more	10
																					1900-09-27	27.09.2020	1.83333	01:50	1	27.09.2020 01:50	21	751.5	755.4	50						Few clouds (10-30%) 600 m	10.0 and more	10
																					1900-09-27	27.09.2020	0.833333	00:50	1	27.09.2020 00:50	21	751.5	755.4	53						Few clouds (10-30%) 600 m	10.0 and more	11
																					1900-09-27	27.09.2020	0.333333	00:20	1	27.09.2020 00:20	22	750.8	754.6	50						Few clouds (10-30%) 600 m	10.0 and more	11
																					1900-09-26	26.09.2020	23.8333	23:50	1	26.09.2020 23:50	23	750.8	754.6	47						Few clouds (10-30%) 600 m	10.0 and more	11
																					1900-09-26	26.09.2020	23.3333	23:20	1	26.09.2020 23:20	23	750.1	753.9	47						Few clouds (10-30%) 600 m	10.0 and more	11
																					1900-09-26	26.09.2020	22.8333	22:50	1	26.09.2020 22:50	23	750.1	753.9	50						Few clouds (10-30%) 600 m	10.0 and more	12
																					1900-09-26	26.09.2020	22.3333	22:20	1	26.09.2020 22:20	23	750.1	753.9	50						Few clouds (10-30%) 600 m	10.0 and more	12
																					1900-09-26	26.09.2020	21.8333	21:50	1	26.09.2020 21:50	23	749.3	753.1	50						Few clouds (10-30%) 600 m	10.0 and more	12
																					1900-09-26	26.09.2020	21.3333	21:20	1	26.09.2020 21:20	23	749.3	753.1	53						Few clouds (10-30%) 600 m	10.0 and more	13
																					1900-09-26	26.09.2020	20.8333	20:50	1	26.09.2020 20:50	23	749.3	753.1	53						Few clouds (10-30%) 600 m	10.0 and more	13
																					1900-09-26	26.09.2020	20.3333	20:20	1	26.09.2020 20:20	24	748.5	752.3	50						Few clouds (10-30%) 600 m	10.0 and more	13
																					1900-09-26	26.09.2020	19.8333	19:50	1	26.09.2020 19:50	24	747.8	751.6	54						Few clouds (10-30%) 600 m	10.0 and more	14
																					1900-09-26	26.09.2020	19.3333	19:20	1	26.09.2020 19:20	24	747.8	751.6	54						Few clouds (10-30%) 600 m	10.0 and more	14
																					1900-09-26	26.09.2020	18.8333	18:50	1	26.09.2020 18:50	24	747.8	751.6	57						Few clouds (10-30%) 600 m	10.0 and more	15
																					1900-09-26	26.09.2020	18.3333	18:20	1	26.09.2020 18:20	25	747	750.8	57						Few clouds (10-30%) 600 m	10.0 and more	16
																					1900-09-26	26.09.2020	17.8333	17:50	1	26.09.2020 17:50	28	745.6	749.3	40						Few clouds (10-30%) 600 m	10.0 and more	13
																					1900-09-26	26.09.2020	17.3333	17:20	1	26.09.2020 17:20	29	745.6	749.3	43						Few clouds (10-30%) 600 m	10.0 and more	15
																					1900-09-26	26.09.2020	16.8333	16:50	1	26.09.2020 16:50	30	745.6	749.3	46						Few clouds (10-30%) 600 m	10.0 and more	17
																					1900-09-26	26.09.2020	16.3333	16:20	1	26.09.2020 16:20	31	744.8	748.5	40						Few clouds (10-30%) 600 m	10.0 and more	16
																					1900-09-26	26.09.2020	15.8333	15:50	1	26.09.2020 15:50	29	745.6	749.3	51						Scattered clouds (40-50%) 600 m	10.0 and more	18
																					1900-09-26	26.09.2020	14.8333	14:50	1	26.09.2020 14:50	29	745.6	749.3	51						Scattered clouds (40-50%) 600 m	10.0 and more	18
																					1900-09-26	26.09.2020	14.3333	14:20	1	26.09.2020 14:20	30	745.6	749.3	52						Few clouds (10-30%) 600 m, scattered clouds (40-50%) 750 m	10.0 and more	19
																					1900-09-26	26.09.2020	13.8333	13:50	1	26.09.2020 13:50	29	745.6	749.3	58						Few clouds (10-30%) 600 m, scattered clouds (40-50%) 750 m	10.0 and more	20
																					1900-09-26	26.09.2020	13.3333	13:20	1	26.09.2020 13:20	29	746.4	750.1	58						Few clouds (10-30%) 600 m, scattered clouds (40-50%) 750 m, broken clouds (60-90%) 2100 m	10.0 and more	20
																					1900-09-26	26.09.2020	12.8333	12:50	1	26.09.2020 12:50	30	746.4	750.1	55						Few clouds (10-30%) 750 m, broken clouds (60-90%) 2100 m	10.0 and more	20
																					1900-09-26	26.09.2020	12.3333	12:20	1	26.09.2020 12:20	29	746.4	750.1	58						Few clouds (10-30%) 750 m	10.0 and more	20
																					1900-09-26	26.09.2020	11.8333	11:50	1	26.09.2020 11:50	29	746.4	750.1	58						Few clouds (10-30%) 750 m	10.0 and more	20
																					1900-09-26	26.09.2020	11.3333	11:20	1	26.09.2020 11:20	29	747.1	750.8	58						Few clouds (10-30%) 750 m	10.0 and more	20
																					1900-09-26	26.09.2020	10.8333	10:50	1	26.09.2020 10:50	29	747.1	750.8	55						Few clouds (10-30%) 750 m	10.0 and more	19
																					1900-09-26	26.09.2020	10.3333	10:20	1	26.09.2020 10:20	29	747.1	750.8	55						Few clouds (10-30%) 750 m	10.0 and more	19
																					1900-09-26	26.09.2020	9.83333	09:50	1	26.09.2020 09:50	28	747.1	750.8	58						Few clouds (10-30%) 750 m	10.0 and more	19
																					1900-09-26	26.09.2020	8.83333	08:50	1	26.09.2020 08:50	26	747.8	751.6	65						Few clouds (10-30%) 750 m	10.0 and more	19
																					1900-09-26	26.09.2020	8.33333	08:20	1	26.09.2020 08:20	25	747	750.8	65						Few clouds (10-30%) 750 m	10.0 and more	18
																					1900-09-26	26.09.2020	7.83333	07:50	1	26.09.2020 07:50	24	747.8	751.6	69						Few clouds (10-30%) 750 m	10.0 and more	18
																					1900-09-26	26.09.2020	7.33333	07:20	1	26.09.2020 07:20	22	747.8	751.6	73						Few clouds (10-30%) 750 m	10.0 and more	17
																					1900-09-26	26.09.2020	6.83333	06:50	1	26.09.2020 06:50	21	747.8	751.6	73						Few clouds (10-30%) 750 m	10.0 and more	16
																					1900-09-26	26.09.2020	6.33333	06:20	1	26.09.2020 06:20	21	747	750.8	73	Calm, no wind	0				Few clouds (10-30%) 750 m	10.0 and more	16
																					1900-09-26	26.09.2020	5.83333	05:50	1	26.09.2020 05:50	20	747.8	751.6	78						No Significant Clouds	10.0 and more	16
																					1900-09-26	26.09.2020	5.33333	05:20	1	26.09.2020 05:20	20	748.5	752.3	78						No Significant Clouds	10.0 and more	16
																					1900-09-26	26.09.2020	4.83333	04:50	1	26.09.2020 04:50	20	748.5	752.3	78						No Significant Clouds	10.0 and more	16
																					1900-09-26	26.09.2020	4.33333	04:20	1	26.09.2020 04:20	20	748.5	752.3	78						No Significant Clouds	10.0 and more	16
																					1900-09-26	26.09.2020	3.83333	03:50	1	26.09.2020 03:50	21	749.3	753.1	73						No Significant Clouds	10.0 and more	16
																					1900-09-26	26.09.2020	3.33333	03:20	1	26.09.2020 03:20	21	749.3	753.1	73						No Significant Clouds	10.0 and more	16
																					1900-09-26	26.09.2020	2.83333	02:50	1	26.09.2020 02:50	21	750.1	753.9	73						No Significant Clouds	10.0 and more	16
																					1900-09-26	26.09.2020	2.33333	02:20	1	26.09.2020 02:20	21	750.1	753.9	73						No Significant Clouds	10.0 and more	16
																					1900-09-26	26.09.2020	1.83333	01:50	1	26.09.2020 01:50	21	750.1	753.9	73						No Significant Clouds	10.0 and more	16
																					1900-09-26	26.09.2020	1.33333	01:20	1	26.09.2020 01:20	22	750.8	754.6	65						No Significant Clouds	10.0 and more	15
																					1900-09-26	26.09.2020	0.833333	00:50	1	26.09.2020 00:50	22	750.8	754.6	65						No Significant Clouds	10.0 and more	15
																					1900-09-26	26.09.2020	0.333333	00:20	1	26.09.2020 00:20	22	750.8	754.6	69						No Significant Clouds	10.0 and more	16
																					1900-09-25	25.09.2020	23.8333	23:50	1	25.09.2020 23:50	22	751.6	755.4	69						No Significant Clouds	10.0 and more	16
																					1900-09-25	25.09.2020	23.3333	23:20	1	25.09.2020 23:20	22	751.6	755.4	69						No Significant Clouds	10.0 and more	16
																					1900-09-25	25.09.2020	22.8333	22:50	1	25.09.2020 22:50	22	751.6	755.4	69						No Significant Clouds	10.0 and more	16
																					1900-09-25	25.09.2020	22.3333	22:20	1	25.09.2020 22:20	23	752.4	756.2	65						No Significant Clouds	10.0 and more	16
																					1900-09-25	25.09.2020	21.8333	21:50	1	25.09.2020 21:50	23	752.4	756.2	65						No Significant Clouds	10.0 and more	16
																					1900-09-25	25.09.2020	21.3333	21:20	1	25.09.2020 21:20	24	752.4	756.2	61						No Significant Clouds	10.0 and more	16
																					1900-09-25	25.09.2020	20.8333	20:50	1	25.09.2020 20:50	25	752.4	756.2	61						No Significant Clouds	10.0 and more	17
																					1900-09-25	25.09.2020	20.3333	20:20	1	25.09.2020 20:20	25	752.4	756.2	61						No Significant Clouds	10.0 and more	17
																					1900-09-25	25.09.2020	19.8333	19:50	1	25.09.2020 19:50	25	752.4	756.2	65						No Significant Clouds	10.0 and more	18
																					1900-09-25	25.09.2020	19.3333	19:20	1	25.09.2020 19:20	26	752.4	756.2	61						No Significant Clouds	10.0 and more	18
																					1900-09-25	25.09.2020	18.8333	18:50	1	25.09.2020 18:50	26	752.4	756.2	61						No Significant Clouds	10.0 and more	18
																					1900-09-25	25.09.2020	18.3333	18:20	1	25.09.2020 18:20	27	752.4	756.2	54	Wind blowing from the south	4				No Significant Clouds	10.0 and more	17
																					1900-09-25	25.09.2020	17.8333	17:50	1	25.09.2020 17:50	27	752.4	756.2	51	Wind blowing from the south	4				No Significant Clouds	10.0 and more	16
																					1900-09-25	25.09.2020	17.3333	17:20	1	25.09.2020 17:20	28	752.4	756.2	45	Wind blowing from the south-west	4				No Significant Clouds	10.0 and more	15
																					1900-09-25	25.09.2020	16.8333	16:50	1	25.09.2020 16:50	28	752.4	756.2	48	Wind blowing from the south-west	4				No Significant Clouds	10.0 and more	16
																					1900-09-25	25.09.2020	16.3333	16:20	1	25.09.2020 16:20	29	752.4	756.2	48	Wind blowing from the south-west	4				Few clouds (10-30%) 750 m	10.0 and more	17
																					1900-09-25	25.09.2020	15.8333	15:50	1	25.09.2020 15:50	29	752.4	756.2	45	Wind blowing from the south-west	4				Few clouds (10-30%) 750 m	10.0 and more	16
																					1900-09-25	25.09.2020	15.3333	15:20	1	25.09.2020 15:20	32	752.5	756.2	27	Wind blowing from the south-west	5				Few clouds (10-30%) 750 m	10.0 and more	11
																					1900-09-25	25.09.2020	14.8333	14:50	1	25.09.2020 14:50	31	752.5	756.2	29	Wind blowing from the south-west	5	10			Few clouds (10-30%) 750 m	10.0 and more	11
																					1900-09-25	25.09.2020	14.3333	14:20	1	25.09.2020 14:20	30	752.5	756.2	33	Wind blowing from the south-southwest	5				Few clouds (10-30%) 750 m	10.0 and more	12
																					1900-09-25	25.09.2020	13.8333	13:50	1	25.09.2020 13:50	31	753.2	756.9	29	Wind blowing from the south-southwest	4	9			Few clouds (10-30%) 750 m	10.0 and more	11
																					1900-09-25	25.09.2020	13.3333	13:20	1	25.09.2020 13:20	31	753.2	756.9	31	Wind blowing from the south-southwest	6				Few clouds (10-30%) 750 m	10.0 and more	12
																					1900-09-25	25.09.2020	12.8333	12:50	1	25.09.2020 12:50	31	753.2	756.9	29	Wind blowing from the south	6				Few clouds (10-30%) 750 m	10.0 and more	11
																					1900-09-25	25.09.2020	12.3333	12:20	1	25.09.2020 12:20	31	754	757.7	27	Wind blowing from the south	5				Few clouds (10-30%) 750 m	10.0 and more	10
																					1900-09-25	25.09.2020	11.3333	11:20	1	25.09.2020 11:20	30	754	757.7	33	Wind blowing from the south	4				Few clouds (10-30%) 750 m	10.0 and more	12
																					1900-09-25	25.09.2020	10.8333	10:50	1	25.09.2020 10:50	29	753.9	757.7	37	Wind blowing from the south	3				Few clouds (10-30%) 750 m	10.0 and more	13
																					1900-09-25	25.09.2020	10.3333	10:20	1	25.09.2020 10:20	29	753.9	757.7	40	Wind blowing from the south	3				No Significant Clouds	10.0 and more	14
																					1900-09-25	25.09.2020	9.83333	09:50	1	25.09.2020 09:50	28	754.4	758.2	45	Wind blowing from the south	3				No Significant Clouds	10.0 and more	15
																					1900-09-25	25.09.2020	9.33333	09:20	1	25.09.2020 09:20	28	753.9	757.7	45	variable wind direction	2				No Significant Clouds	10.0 and more	15
																					1900-09-25	25.09.2020	8.83333	08:50	1	25.09.2020 08:50	27	754.4	758.2	51	Wind blowing from the north-west	3				No Significant Clouds	10.0 and more	16
																					1900-09-25	25.09.2020	8.33333	08:20	1	25.09.2020 08:20	26	753.9	757.7	54	Wind blowing from the north-west	3				No Significant Clouds	10.0 and more	16
																					1900-09-25	25.09.2020	7.83333	07:50	1	25.09.2020 07:50	24	753.9	757.7	61	Wind blowing from the north-west	3				No Significant Clouds	10.0 and more	16
																					1900-09-25	25.09.2020	7.33333	07:20	1	25.09.2020 07:20	24	753.9	757.7	61	Calm, no wind	0				No Significant Clouds	10.0 and more	16
																					1900-09-25	25.09.2020	6.83333	06:50	1	25.09.2020 06:50	22	753.9	757.7	69	Calm, no wind	0				No Significant Clouds	10.0 and more	16
																					1900-09-25	25.09.2020	6.33333	06:20	1	25.09.2020 06:20	21	753.8	757.7	73	Calm, no wind	0				No Significant Clouds	10.0 and more	16
																					1900-09-25	25.09.2020	5.83333	05:50	1	25.09.2020 05:50	22	753.9	757.7	65	Calm, no wind	0				Few clouds (10-30%) 750 m	10.0 and more	15
																					1900-09-25	25.09.2020	5.33333	05:20	1	25.09.2020 05:20	22	753.9	757.7	69	Calm, no wind	0				Few clouds (10-30%) 750 m	10.0 and more	16
																					1900-09-25	25.09.2020	4.83333	04:50	1	25.09.2020 04:50	22	753.9	757.7	69	Calm, no wind	0				Few clouds (10-30%) 750 m	10.0 and more	16
																					1900-09-25	25.09.2020	4.33333	04:20	1	25.09.2020 04:20	23	753.9	757.7	69	Wind blowing from the north-northwest	2				Few clouds (10-30%) 750 m	10.0 and more	17
																					1900-09-25	25.09.2020	3.83333	03:50	1	25.09.2020 03:50	23	753.9	757.7	69	Wind blowing from the north-northwest	2				Few clouds (10-30%) 750 m	10.0 and more	17
																					1900-09-25	25.09.2020	2.83333	02:50	1	25.09.2020 02:50	23	753.9	757.7	69	Wind blowing from the north-northwest	3				Few clouds (10-30%) 750 m	10.0 and more	17
																					1900-09-25	25.09.2020	2.33333	02:20	1	25.09.2020 02:20	23	753.9	757.7	69	Wind blowing from the north-northwest	3				Few clouds (10-30%) 750 m	10.0 and more	17
																					1900-09-25	25.09.2020	1.83333	01:50	1	25.09.2020 01:50	24	754.4	758.2	65	Wind blowing from the north-northwest	4				Few clouds (10-30%) 750 m	10.0 and more	17
																					1900-09-25	25.09.2020	1.33333	01:20	1	25.09.2020 01:20	23	754.4	758.2	69	Wind blowing from the north-northwest	2				Few clouds (10-30%) 750 m	10.0 and more	17
																					1900-09-25	25.09.2020	0.833333	00:50	1	25.09.2020 00:50	22	754.3	758.2	73	Wind blowing from the north-west	2				Few clouds (10-30%) 750 m	10.0 and more	17
																					1900-09-24	24.09.2020	23.8333	23:50	1	24.09.2020 23:50	23	754.4	758.2	69	Wind blowing from the north-west	2				Few clouds (10-30%) 750 m	10.0 and more	17
																					1900-09-24	24.09.2020	23.3333	23:20	1	24.09.2020 23:20	24	754.4	758.2	61	Wind blowing from the north	2				Few clouds (10-30%) 750 m	10.0 and more	16
																					1900-09-24	24.09.2020	22.8333	22:50	1	24.09.2020 22:50	24	754.4	758.2	61	Wind blowing from the north	2				Few clouds (10-30%) 750 m	10.0 and more	16
																					1900-09-24	24.09.2020	22.3333	22:20	1	24.09.2020 22:20	24	754.4	758.2	65	variable wind direction	2				Few clouds (10-30%) 750 m	10.0 and more	17
																					1900-09-24	24.09.2020	21.8333	21:50	1	24.09.2020 21:50	25	754.4	758.2	61	variable wind direction	2				Few clouds (10-30%) 750 m	10.0 and more	17
																					1900-09-24	24.09.2020	20.8333	20:50	1	24.09.2020 20:50	26	754.4	758.2	54	Wind blowing from the north-northwest	2				Few clouds (10-30%) 750 m	10.0 and more	16
																					1900-09-24	24.09.2020	20.3333	20:20	1	24.09.2020 20:20	25	754.4	758.2	61	Wind blowing from the north	2				Few clouds (10-30%) 750 m	10.0 and more	17
																					1900-09-24	24.09.2020	19.8333	19:50	1	24.09.2020 19:50	26	754.4	758.2	58	Wind blowing from the north	2				Few clouds (10-30%) 750 m	10.0 and more	17
																					1900-09-24	24.09.2020	19.3333	19:20	1	24.09.2020 19:20	27	753.9	757.7	48	Calm, no wind	0				Few clouds (10-30%) 750 m	10.0 and more	15
																					1900-09-24	24.09.2020	18.8333	18:50	1	24.09.2020 18:50	27	753.9	757.7	48	Wind blowing from the north-west	2				Few clouds (10-30%) 750 m	10.0 and more	15
																					1900-09-24	24.09.2020	18.3333	18:20	1	24.09.2020 18:20	28	753.9	757.7	45	Wind blowing from the west	3				Few clouds (10-30%) 750 m	10.0 and more	15
																					1900-09-24	24.09.2020	17.8333	17:50	1	24.09.2020 17:50	29	753.9	757.7	43	Wind blowing from the west	3				Few clouds (10-30%) 750 m	10.0 and more	15
																					1900-09-24	24.09.2020	17.3333	17:20	1	24.09.2020 17:20	30	754	757.7	40	Wind blowing from the west	3				Few clouds (10-30%) 750 m	10.0 and more	15
																					1900-09-24	24.09.2020	16.8333	16:50	1	24.09.2020 16:50	30	754	757.7	38	Wind blowing from the west	4				Few clouds (10-30%) 750 m	10.0 and more	14
																					1900-09-24	24.09.2020	16.3333	16:20	1	24.09.2020 16:20	30	754	757.7	38	Wind blowing from the west	4				Scattered clouds (40-50%) 750 m	10.0 and more	14
																					1900-09-24	24.09.2020	15.8333	15:50	1	24.09.2020 15:50	31	754	757.7	33	Wind blowing from the west	5				Scattered clouds (40-50%) 750 m	10.0 and more	13
																					1900-09-24	24.09.2020	15.3333	15:20	1	24.09.2020 15:20	32	754	757.7	31	Wind blowing from the west	3				Few clouds (10-30%) 750 m	10.0 and more	13
																					1900-09-24	24.09.2020	14.8333	14:50	1	24.09.2020 14:50	32	754	757.7	33	Wind blowing from the west	3				Few clouds (10-30%) 750 m	10.0 and more	14
																					1900-09-24	24.09.2020	14.3333	14:20	1	24.09.2020 14:20	31	754	757.7	35	Wind blowing from the west	4				Few clouds (10-30%) 750 m	10.0 and more	14
																					1900-09-24	24.09.2020	13.8333	13:50	1	24.09.2020 13:50	32	754	757.7	33	Wind blowing from the west-northwest	4				Few clouds (10-30%) 750 m	10.0 and more	14
																					1900-09-24	24.09.2020	13.3333	13:20	1	24.09.2020 13:20	31	754	757.7	35	Wind blowing from the west	5				Few clouds (10-30%) 750 m	10.0 and more	14
																					1900-09-24	24.09.2020	12.8333	12:50	1	24.09.2020 12:50	31	754.5	758.2	38	Wind blowing from the west	5				Few clouds (10-30%) 750 m	10.0 and more	15
																					1900-09-24	24.09.2020	12.3333	12:20	1	24.09.2020 12:20	30	754.5	758.2	40	Wind blowing from the west-northwest	4				Few clouds (10-30%) 750 m	10.0 and more	15
																					1900-09-24	24.09.2020	11.8333	11:50	1	24.09.2020 11:50	30	754.5	758.2	40	Wind blowing from the south-southwest	3				Few clouds (10-30%) 750 m	10.0 and more	15
																					1900-09-24	24.09.2020	11.3333	11:20	1	24.09.2020 11:20	28	754.4	758.2	48	Wind blowing from the south-southeast	3				Few clouds (10-30%) 750 m	10.0 and more	16
																					1900-09-24	24.09.2020	10.8333	10:50	1	24.09.2020 10:50	28	755.2	759	48	Wind blowing from the south	2				Few clouds (10-30%) 750 m	10.0 and more	16
																					1900-09-24	24.09.2020	10.3333	10:20	1	24.09.2020 10:20	26	755.2	759	61	Wind blowing from the south	2				Few clouds (10-30%) 750 m	10.0 and more	18
																					1900-09-24	24.09.2020	9.83333	09:50	1	24.09.2020 09:50	26	755.2	759	58	Calm, no wind	0				Few clouds (10-30%) 750 m	10.0 and more	17
																					1900-09-24	24.09.2020	9.33333	09:20	1	24.09.2020 09:20	25	754.4	758.2	65	Calm, no wind	0				Scattered clouds (40-50%) 750 m	10.0 and more	18
																					1900-09-24	24.09.2020	8.83333	08:50	1	24.09.2020 08:50	24	754.4	758.2	69	Calm, no wind	0				Few clouds (10-30%) 750 m	10.0 and more	18
																					1900-09-24	24.09.2020	8.33333	08:20	1	24.09.2020 08:20	23	754.4	758.2	74	Calm, no wind	0				Few clouds (10-30%) 750 m	10.0 and more	18
																					1900-09-24	24.09.2020	7.83333	07:50	1	24.09.2020 07:50	22	754.3	758.2	78	Calm, no wind	0				Few clouds (10-30%) 750 m	10.0 and more	18
																					1900-09-24	24.09.2020	7.33333	07:20	1	24.09.2020 07:20	21	754.3	758.2	88	Calm, no wind	0				Few clouds (10-30%) 750 m	10.0 and more	19
																					1900-09-24	24.09.2020	6.83333	06:50	1	24.09.2020 06:50	20	754.3	758.2	94	Calm, no wind	0				Few clouds (10-30%) 750 m	10.0 and more	19
																					1900-09-24	24.09.2020	6.33333	06:20	1	24.09.2020 06:20	20	754.3	758.2	94	Calm, no wind	0				Few clouds (10-30%) 750 m, scattered clouds (40-50%) 2100 m	10.0 and more	19
																					1900-09-24	24.09.2020	5.83333	05:50	1	24.09.2020 05:50	21	755.1	759	88	Calm, no wind	0				Few clouds (10-30%) 750 m, scattered clouds (40-50%) 2100 m	10.0 and more	19
																					1900-09-24	24.09.2020	5.33333	05:20	1	24.09.2020 05:20	21	754.3	758.2	88	Calm, no wind	0				Few clouds (10-30%) 750 m, broken clouds (60-90%) 2100 m	10.0 and more	19
																					1900-09-24	24.09.2020	4.83333	04:50	1	24.09.2020 04:50	21	755.1	759	88	Calm, no wind	0				Few clouds (10-30%) 750 m, broken clouds (60-90%) 2100 m	10.0 and more	19
																					1900-09-24	24.09.2020	4.33333	04:20	1	24.09.2020 04:20	21	755.1	759	94	Wind blowing from the west-northwest	2				Few clouds (10-30%) 750 m, broken clouds (60-90%) 2100 m	10.0 and more	20
																					1900-09-24	24.09.2020	3.83333	03:50	1	24.09.2020 03:50	21	755.1	759	94	Calm, no wind	0		Light rain		Few clouds (10-30%) 750 m, broken clouds (60-90%) 2100 m	10.0 and more	20
																					1900-09-24	24.09.2020	3.33333	03:20	1	24.09.2020 03:20	21	755.1	759	88	Calm, no wind	0		Light rain		Few clouds (10-30%) 750 m, broken clouds (60-90%) 2100 m	10.0 and more	19
																					1900-09-24	24.09.2020	2.83333	02:50	1	24.09.2020 02:50	23	755.9	759.7	78	Calm, no wind	0		Light rain		Few clouds (10-30%) 750 m, broken clouds (60-90%) 2100 m	10.0 and more	19
																					1900-09-24	24.09.2020	2.33333	02:20	1	24.09.2020 02:20	23	755.9	759.7	74	Calm, no wind	0				Few clouds (10-30%) 750 m, scattered clouds (40-50%) 2100 m	10.0 and more	18
																					1900-09-24	24.09.2020	1.83333	01:50	1	24.09.2020 01:50	23	755.9	759.7	74	Calm, no wind	0				Few clouds (10-30%) 750 m, scattered clouds (40-50%) 2100 m	10.0 and more	18
																					1900-09-24	24.09.2020	1.33333	01:20	1	24.09.2020 01:20	23	755.9	759.7	74	Calm, no wind	0				Few clouds (10-30%) 750 m, scattered clouds (40-50%) 2100 m	10.0 and more	18
																					1900-09-24	24.09.2020	0.833333	00:50	1	24.09.2020 00:50	23	755.9	759.7	74	Calm, no wind	0				Few clouds (10-30%) 750 m, scattered clouds (40-50%) 2100 m	10.0 and more	18
																					1900-09-24	24.09.2020	0.333333	00:20	1	24.09.2020 00:20	23	755.9	759.7	69	Calm, no wind	0				Few clouds (10-30%) 750 m, scattered clouds (40-50%) 2100 m	10.0 and more	17
																					1900-09-23	23.09.2020	23.8333	23:50	1	23.09.2020 23:50	23	755.9	759.7	74	Calm, no wind	0				Few clouds (10-30%) 750 m	10.0 and more	18
																					1900-09-23	23.09.2020	23.3333	23:20	1	23.09.2020 23:20	23	755.9	759.7	74	Calm, no wind	0				Few clouds (10-30%) 750 m	10.0 and more	18
																					1900-09-23	23.09.2020	22.8333	22:50	1	23.09.2020 22:50	23	756.7	760.5	74	Calm, no wind	0				Few clouds (10-30%) 750 m	10.0 and more	18
																					1900-09-23	23.09.2020	22.3333	22:20	1	23.09.2020 22:20	23	756.7	760.5	74	Calm, no wind	0				Few clouds (10-30%) 750 m	10.0 and more	18
																					1900-09-23	23.09.2020	21.8333	21:50	1	23.09.2020 21:50	23	756.7	760.5	74	Calm, no wind	0				Few clouds (10-30%) 750 m	10.0 and more	18
																					1900-09-23	23.09.2020	21.3333	21:20	1	23.09.2020 21:20	24	756.7	760.5	74	Calm, no wind	0				Few clouds (10-30%) 750 m	10.0 and more	19
																					1900-09-23	23.09.2020	20.8333	20:50	1	23.09.2020 20:50	24	756.7	760.5	69	Calm, no wind	0				Few clouds (10-30%) 750 m	10.0 and more	18
																					1900-09-23	23.09.2020	20.3333	20:20	1	23.09.2020 20:20	24	756.7	760.5	74	Calm, no wind	0				Few clouds (10-30%) 750 m	10.0 and more	19
																					1900-09-23	23.09.2020	19.8333	19:50	1	23.09.2020 19:50	25	755.9	759.7	69	Wind blowing from the south	3				Few clouds (10-30%) 750 m	10.0 and more	19
																					1900-09-23	23.09.2020	19.3333	19:20	1	23.09.2020 19:20	25	755.9	759.7	69	Wind blowing from the south	3				Few clouds (10-30%) 750 m	10.0 and more	19
																					1900-09-23	23.09.2020	18.8333	18:50	1	23.09.2020 18:50	25	755.9	759.7	65	Wind blowing from the south	3				Few clouds (10-30%) 750 m	10.0 and more	18
																					1900-09-23	23.09.2020	18.3333	18:20	1	23.09.2020 18:20	26	755.9	759.7	58	Calm, no wind	0				Few clouds (10-30%) 750 m	10.0 and more	17
																					1900-09-23	23.09.2020	17.8333	17:50	1	23.09.2020 17:50	27	755.9	759.7	62	Wind blowing from the south	3				Few clouds (10-30%) 750 m	10.0 and more	19
																					1900-09-23	23.09.2020	17.3333	17:20	1	23.09.2020 17:20	27	755.9	759.7	58	Wind blowing from the south	3				Few clouds (10-30%) 750 m	10.0 and more	18
																					1900-09-23	23.09.2020	16.8333	16:50	1	23.09.2020 16:50	28	755.9	759.7	55	Wind blowing from the south	4				Few clouds (10-30%) 750 m	10.0 and more	18
																					1900-09-23	23.09.2020	16.3333	16:20	1	23.09.2020 16:20	28	755.9	759.7	55	Wind blowing from the south	4				Few clouds (10-30%) 750 m	10.0 and more	18
																					1900-09-23	23.09.2020	15.8333	15:50	1	23.09.2020 15:50	28	755.9	759.7	55	Wind blowing from the south-southeast	4				Few clouds (10-30%) 750 m	10.0 and more	18
																					1900-09-23	23.09.2020	15.3333	15:20	1	23.09.2020 15:20	29	755.9	759.7	51	Wind blowing from the south-southeast	4				Few clouds (10-30%) 750 m	10.0 and more	18
																					1900-09-23	23.09.2020	14.8333	14:50	1	23.09.2020 14:50	29	755.9	759.7	51	Wind blowing from the south-southeast	5				Few clouds (10-30%) 750 m	10.0 and more	18
																					1900-09-23	23.09.2020	14.3333	14:20	1	23.09.2020 14:20	29	756.7	760.5	51	Wind blowing from the south	4				Few clouds (10-30%) 750 m	10.0 and more	18
																					1900-09-23	23.09.2020	13.8333	13:50	1	23.09.2020 13:50	29	756.7	760.5	48	Wind blowing from the south-southwest	3				Few clouds (10-30%) 750 m	10.0 and more	17
																					1900-09-23	23.09.2020	13.3333	13:20	1	23.09.2020 13:20	29	756.7	760.5	48	Wind blowing from the south	4				Few clouds (10-30%) 750 m	10.0 and more	17
																					1900-09-23	23.09.2020	12.8333	12:50	1	23.09.2020 12:50	28	757.4	761.2	55	Wind blowing from the south	4				Few clouds (10-30%) 750 m	10.0 and more	18
																					1900-09-23	23.09.2020	12.3333	12:20	1	23.09.2020 12:20	28	757.4	761.2	51	Wind blowing from the south	5				Few clouds (10-30%) 750 m	10.0 and more	17
																					1900-09-23	23.09.2020	11.8333	11:50	1	23.09.2020 11:50	28	757.4	761.2	51	Wind blowing from the south-southeast	3				Few clouds (10-30%) 750 m	10.0 and more	17
																					1900-09-23	23.09.2020	11.3333	11:20	1	23.09.2020 11:20	28	758.2	762	45	variable wind direction	2				Few clouds (10-30%) 750 m	10.0 and more	15
																					1900-09-23	23.09.2020	10.8333	10:50	1	23.09.2020 10:50	28	758.2	762	45	variable wind direction	2				Few clouds (10-30%) 750 m	10.0 and more	15
																					1900-09-23	23.09.2020	10.3333	10:20	1	23.09.2020 10:20	27	758.2	762	51	variable wind direction	2				No Significant Clouds	10.0 and more	16
																					1900-09-23	23.09.2020	9.83333	09:50	1	23.09.2020 09:50	26	758.2	762	58	variable wind direction	2				No Significant Clouds	10.0 and more	17
																					1900-09-23	23.09.2020	9.33333	09:20	1	23.09.2020 09:20	26	758.2	762	58	variable wind direction	2				No Significant Clouds	10.0 and more	17
																					1900-09-23	23.09.2020	8.83333	08:50	1	23.09.2020 08:50	24	758.2	762	61	variable wind direction	2				No Significant Clouds	10.0 and more	16
																					1900-09-23	23.09.2020	8.33333	08:20	1	23.09.2020 08:20	23	758.1	762	65	variable wind direction	2				No Significant Clouds	10.0 and more	16
																					1900-09-23	23.09.2020	7.83333	07:50	1	23.09.2020 07:50	22	758.1	762	69	variable wind direction	2				No Significant Clouds	10.0 and more	16
																					1900-09-23	23.09.2020	7.33333	07:20	1	23.09.2020 07:20	20	758.1	762	78	variable wind direction	2				No Significant Clouds	10.0 and more	16
																					1900-09-23	23.09.2020	6.83333	06:50	1	23.09.2020 06:50	19	758.1	762	78	Calm, no wind	0				No Significant Clouds	10.0 and more	15
																					1900-09-23	23.09.2020	6.33333	06:20	1	23.09.2020 06:20	18	758.1	762	83	variable wind direction	2				Few clouds (10-30%) 900 m	10.0 and more	15
																					1900-09-23	23.09.2020	5.83333	05:50	1	23.09.2020 05:50	18	757.3	761.2	78	Calm, no wind	0				Few clouds (10-30%) 900 m	10.0 and more	14
																					1900-09-23	23.09.2020	5.33333	05:20	1	23.09.2020 05:20	18	757.3	761.2	78	Calm, no wind	0				Few clouds (10-30%) 900 m	10.0 and more	14
																					1900-09-23	23.09.2020	4.83333	04:50	1	23.09.2020 04:50	19	757.3	761.2	73	Calm, no wind	0				Few clouds (10-30%) 900 m	10.0 and more	14
																					1900-09-23	23.09.2020	4.33333	04:20	1	23.09.2020 04:20	19	757.3	761.2	78	Wind blowing from the north	2				Few clouds (10-30%) 900 m	10.0 and more	15
																					1900-09-23	23.09.2020	3.83333	03:50	1	23.09.2020 03:50	19	757.3	761.2	78	Calm, no wind	0				Few clouds (10-30%) 900 m	10.0 and more	15
																					1900-09-23	23.09.2020	3.33333	03:20	1	23.09.2020 03:20	19	757.3	761.2	78	Calm, no wind	0				Few clouds (10-30%) 900 m	10.0 and more	15
																					1900-09-23	23.09.2020	2.83333	02:50	1	23.09.2020 02:50	19	757.3	761.2	78	Calm, no wind	0				Few clouds (10-30%) 900 m	10.0 and more	15
																					1900-09-23	23.09.2020	2.33333	02:20	1	23.09.2020 02:20	19	758.1	762	78	Calm, no wind	0				Few clouds (10-30%) 900 m	10.0 and more	15
																					1900-09-23	23.09.2020	1.83333	01:50	1	23.09.2020 01:50	20	758.1	762	73	Calm, no wind	0				Few clouds (10-30%) 900 m	10.0 and more	15
																					1900-09-23	23.09.2020	1.33333	01:20	1	23.09.2020 01:20	20	758.1	762	73	Calm, no wind	0				Few clouds (10-30%) 900 m	10.0 and more	15
																					1900-09-23	23.09.2020	0.833333	00:50	1	23.09.2020 00:50	20	758.1	762	73	Calm, no wind	0				Few clouds (10-30%) 900 m	10.0 and more	15
																					1900-09-23	23.09.2020	0.333333	00:20	1	23.09.2020 00:20	21	758.1	762	69	Calm, no wind	0				Few clouds (10-30%) 900 m	10.0 and more	15
																					1900-09-22	22.09.2020	23.8333	23:50	1	22.09.2020 23:50	21	758.1	762	69	Calm, no wind	0				Few clouds (10-30%) 900 m	10.0 and more	15
																					1900-09-22	22.09.2020	23.3333	23:20	1	22.09.2020 23:20	21	758.9	762.8	69	Calm, no wind	0				Few clouds (10-30%) 900 m	10.0 and more	15
																					1900-09-22	22.09.2020	22.8333	22:50	1	22.09.2020 22:50	22	758.9	762.8	69	Calm, no wind	0				Few clouds (10-30%) 900 m	10.0 and more	16
																					1900-09-22	22.09.2020	22.3333	22:20	1	22.09.2020 22:20	22	758.9	762.8	65	variable wind direction	2				Few clouds (10-30%) 900 m	10.0 and more	15
																					1900-09-22	22.09.2020	21.8333	21:50	1	22.09.2020 21:50	23	758.9	762.8	74	Calm, no wind	0				Few clouds (10-30%) 900 m	10.0 and more	18
																					1900-09-22	22.09.2020	21.3333	21:20	1	22.09.2020 21:20	23	758.1	762	74	Calm, no wind	0				Few clouds (10-30%) 900 m	10.0 and more	18
																					1900-09-22	22.09.2020	20.8333	20:50	1	22.09.2020 20:50	24	758.2	762	69	Wind blowing from the south	3				Few clouds (10-30%) 900 m	10.0 and more	18
																					1900-09-22	22.09.2020	19.8333	19:50	1	22.09.2020 19:50	24	758.2	762	69	Wind blowing from the south	3				Few clouds (10-30%) 900 m	10.0 and more	18
																					1900-09-22	22.09.2020	19.3333	19:20	1	22.09.2020 19:20	25	758.2	762	61	variable wind direction	2				Few clouds (10-30%) 900 m	10.0 and more	17
																					1900-09-22	22.09.2020	18.8333	18:50	1	22.09.2020 18:50	26	757.4	761.2	48	Calm, no wind	0				Few clouds (10-30%) 900 m	10.0 and more	14
																					1900-09-22	22.09.2020	18.3333	18:20	1	22.09.2020 18:20	26	757.4	761.2	48	Wind blowing from the north	3				Few clouds (10-30%) 750 m	10.0 and more	14
																					1900-09-22	22.09.2020	17.8333	17:50	1	22.09.2020 17:50	27	757.4	761.2	45	Wind blowing from the north-northwest	3				Few clouds (10-30%) 750 m	10.0 and more	14
																					1900-09-22	22.09.2020	17.3333	17:20	1	22.09.2020 17:20	28	758.2	762	42	Wind blowing from the north	3				Few clouds (10-30%) 750 m	10.0 and more	14
																					1900-09-22	22.09.2020	16.8333	16:50	1	22.09.2020 16:50	28	758.2	762	40	Wind blowing from the north-northwest	3				Few clouds (10-30%) 750 m	10.0 and more	13
																					1900-09-22	22.09.2020	16.3333	16:20	1	22.09.2020 16:20	28	757.4	761.2	40	Wind blowing from the north-northwest	3				Few clouds (10-30%) 750 m	10.0 and more	13
																					1900-09-22	22.09.2020	15.8333	15:50	1	22.09.2020 15:50	29	758.2	762	37	Wind blowing from the north	5				Few clouds (10-30%) 750 m	10.0 and more	13
																					1900-09-22	22.09.2020	15.3333	15:20	1	22.09.2020 15:20	29	758.2	762	37	Wind blowing from the north-northwest	4				Few clouds (10-30%) 750 m	10.0 and more	13
																					1900-09-22	22.09.2020	14.8333	14:50	1	22.09.2020 14:50	29	758.2	762	37	Wind blowing from the north	4				Few clouds (10-30%) 750 m	10.0 and more	13
																					1900-09-22	22.09.2020	14.3333	14:20	1	22.09.2020 14:20	29	758.2	762	37	Wind blowing from the north	4				Scattered clouds (40-50%) 750 m	10.0 and more	13
																					1900-09-22	22.09.2020	13.8333	13:50	1	22.09.2020 13:50	28	758.2	762	40	Wind blowing from the north	5				Scattered clouds (40-50%) 750 m	10.0 and more	13
																					1900-09-22	22.09.2020	13.3333	13:20	1	22.09.2020 13:20	28	758.2	762	40	Wind blowing from the north-northwest	5				Scattered clouds (40-50%) 750 m	10.0 and more	13
																					1900-09-22	22.09.2020	12.8333	12:50	1	22.09.2020 12:50	28	759	762.8	42	Wind blowing from the north-northwest	4				Scattered clouds (40-50%) 750 m	10.0 and more	14
																					1900-09-22	22.09.2020	12.3333	12:20	1	22.09.2020 12:20	28	759	762.8	42	Wind blowing from the north-northwest	5				Scattered clouds (40-50%) 750 m	10.0 and more	14
																					1900-09-22	22.09.2020	11.8333	11:50	1	22.09.2020 11:50	28	759	762.8	42	Wind blowing from the north-northwest	6				Scattered clouds (40-50%) 750 m	10.0 and more	14
																					1900-09-22	22.09.2020	11.3333	11:20	1	22.09.2020 11:20	27	759	762.8	45	Wind blowing from the north-northwest	6				Few clouds (10-30%) 750 m	10.0 and more	14
																					1900-09-22	22.09.2020	10.8333	10:50	1	22.09.2020 10:50	26	759.7	763.5	51	Wind blowing from the north-northwest	5				Few clouds (10-30%) 750 m	10.0 and more	15
																					1900-09-22	22.09.2020	10.3333	10:20	1	22.09.2020 10:20	26	759	762.8	51	Wind blowing from the north-northwest	4				Few clouds (10-30%) 750 m	10.0 and more	15
																					1900-09-22	22.09.2020	9.83333	09:50	1	22.09.2020 09:50	26	759.7	763.5	51	Wind blowing from the north-northwest	4				Few clouds (10-30%) 750 m	10.0 and more	15
																					1900-09-22	22.09.2020	9.33333	09:20	1	22.09.2020 09:20	25	759	762.8	54	Wind blowing from the north-northwest	4				Few clouds (10-30%) 750 m	10.0 and more	15
																					1900-09-22	22.09.2020	8.83333	08:50	1	22.09.2020 08:50	24	759	762.8	54	Wind blowing from the north-northwest	4				Few clouds (10-30%) 750 m	10.0 and more	14
																					1900-09-22	22.09.2020	8.33333	08:20	1	22.09.2020 08:20	24	759	762.8	54	Wind blowing from the north-northwest	4				Few clouds (10-30%) 750 m	10.0 and more	14
																					1900-09-22	22.09.2020	7.83333	07:50	1	22.09.2020 07:50	23	758.9	762.8	57	Wind blowing from the north-northwest	3				Few clouds (10-30%) 750 m	10.0 and more	14
																					1900-09-22	22.09.2020	7.33333	07:20	1	22.09.2020 07:20	21	758.9	762.8	60	variable wind direction	2				Few clouds (10-30%) 750 m	10.0 and more	13
																					1900-09-22	22.09.2020	6.83333	06:50	1	22.09.2020 06:50	19	758.9	762.8	68	variable wind direction	2				Few clouds (10-30%) 750 m	10.0 and more	13
																					1900-09-22	22.09.2020	6.33333	06:20	1	22.09.2020 06:20	20	758.9	762.8	64	Wind blowing from the north-northwest	2				Few clouds (10-30%) 750 m	10.0 and more	13
																					1900-09-22	22.09.2020	5.83333	05:50	1	22.09.2020 05:50	20	758.9	762.8	64	Wind blowing from the north-northwest	3				Few clouds (10-30%) 750 m	10.0 and more	13
																					1900-09-22	22.09.2020	5.33333	05:20	1	22.09.2020 05:20	19	758.9	762.8	68	Wind blowing from the north-northwest	2				Few clouds (10-30%) 750 m	10.0 and more	13
																					1900-09-22	22.09.2020	4.83333	04:50	1	22.09.2020 04:50	20	758.9	762.8	64	Wind blowing from the north-northwest	2				Few clouds (10-30%) 750 m	10.0 and more	13
																					1900-09-22	22.09.2020	4.33333	04:20	1	22.09.2020 04:20	21	758.9	762.8	60	Wind blowing from the north-west	2				Few clouds (10-30%) 750 m	10.0 and more	13
																					1900-09-22	22.09.2020	3.83333	03:50	1	22.09.2020 03:50	21	758.9	762.8	60	Wind blowing from the north-west	2				Few clouds (10-30%) 750 m	10.0 and more	13
																					1900-09-22	22.09.2020	2.83333	02:50	1	22.09.2020 02:50	22	758.9	762.8	61	Wind blowing from the north-west	3				Few clouds (10-30%) 750 m	10.0 and more	14
																					1900-09-22	22.09.2020	2.33333	02:20	1	22.09.2020 02:20	22	758.9	762.8	61	Wind blowing from the north-west	3				Few clouds (10-30%) 750 m	10.0 and more	14
																					1900-09-22	22.09.2020	1.83333	01:50	1	22.09.2020 01:50	22	758.9	762.8	61	Wind blowing from the north-west	3				Few clouds (10-30%) 750 m	10.0 and more	14
																					1900-09-22	22.09.2020	0.833333	00:50	1	22.09.2020 00:50	22	758.9	762.8	57	Wind blowing from the north-west	3				Few clouds (10-30%) 750 m	10.0 and more	13
																					1900-09-22	22.09.2020	0.333333	00:20	1	22.09.2020 00:20	22	758.9	762.8	57	Wind blowing from the north-west	3				Few clouds (10-30%) 750 m	10.0 and more	13
																					1900-09-21	21.09.2020	23.8333	23:50	1	21.09.2020 23:50	22	758.9	762.8	57	Wind blowing from the north-northwest	3				Few clouds (10-30%) 750 m	10.0 and more	13
																					1900-09-21	21.09.2020	23.3333	23:20	1	21.09.2020 23:20	22	758.9	762.8	61	Wind blowing from the north-northwest	3				Few clouds (10-30%) 750 m	10.0 and more	14
																					1900-09-21	21.09.2020	22.8333	22:50	1	21.09.2020 22:50	22	758.9	762.8	61	Wind blowing from the north-northwest	3				Few clouds (10-30%) 750 m	10.0 and more	14
																					1900-09-21	21.09.2020	22.3333	22:20	1	21.09.2020 22:20	22	758.1	762	65	Wind blowing from the north-west	4				Few clouds (10-30%) 750 m	10.0 and more	15
																					1900-09-21	21.09.2020	21.8333	21:50	1	21.09.2020 21:50	22	758.9	762.8	65	Wind blowing from the north-northwest	3				Few clouds (10-30%) 750 m	10.0 and more	15
																					1900-09-21	21.09.2020	21.3333	21:20	1	21.09.2020 21:20	22	758.9	762.8	65	Wind blowing from the north-northwest	3				Few clouds (10-30%) 750 m	10.0 and more	15
																					1900-09-21	21.09.2020	20.8333	20:50	1	21.09.2020 20:50	22	758.9	762.8	65	Wind blowing from the north-northwest	3				Few clouds (10-30%) 750 m	10.0 and more	15
																					1900-09-21	21.09.2020	20.3333	20:20	1	21.09.2020 20:20	23	758.1	762	61	Wind blowing from the north-northwest	3				Few clouds (10-30%) 750 m	10.0 and more	15
																					1900-09-21	21.09.2020	19.8333	19:50	1	21.09.2020 19:50	23	758.1	762	61	Wind blowing from the north-northwest	3				Few clouds (10-30%) 750 m	10.0 and more	15
																					1900-09-21	21.09.2020	18.8333	18:50	1	21.09.2020 18:50	23	758.1	762	61	Wind blowing from the north-northwest	5				Few clouds (10-30%) 750 m	10.0 and more	15
																					1900-09-21	21.09.2020	18.3333	18:20	1	21.09.2020 18:20	24	758.2	762	57	Wind blowing from the north-northwest	5				Few clouds (10-30%) 750 m	10.0 and more	15
																					1900-09-21	21.09.2020	17.8333	17:50	1	21.09.2020 17:50	24	758.2	762	57	Wind blowing from the north-northwest	5				Few clouds (10-30%) 750 m	10.0 and more	15
																					1900-09-21	21.09.2020	16.3333	16:20	1	21.09.2020 16:20	26	758.2	762	51	Wind blowing from the north	4				Scattered clouds (40-50%) 900 m	10.0 and more	15
																					1900-09-21	21.09.2020	15.8333	15:50	1	21.09.2020 15:50	26	758.2	762	51	Wind blowing from the north	4				Few clouds (10-30%) 750 m, scattered clouds (40-50%) 900 m	10.0 and more	15
																					1900-09-21	21.09.2020	15.3333	15:20	1	21.09.2020 15:20	26	758.2	762	51	Wind blowing from the north-northwest	6				Few clouds (10-30%) 750 m, scattered clouds (40-50%) 900 m	10.0 and more	15
																					1900-09-21	21.09.2020	14.8333	14:50	1	21.09.2020 14:50	26	758.2	762	51	Wind blowing from the north-northwest	7				Few clouds (10-30%) 750 m, scattered clouds (40-50%) 900 m	10.0 and more	15
																					1900-09-21	21.09.2020	14.3333	14:20	1	21.09.2020 14:20	26	758.2	762	48	Wind blowing from the north-northwest	7				Few clouds (10-30%) 750 m, scattered clouds (40-50%) 900 m	10.0 and more	14
																					1900-09-21	21.09.2020	13.8333	13:50	1	21.09.2020 13:50	27	758.2	762	45	Wind blowing from the north	7				Scattered clouds (40-50%) 900 m	10.0 and more	14
																					1900-09-21	21.09.2020	13.3333	13:20	1	21.09.2020 13:20	26	758.2	762	48	Wind blowing from the north-northwest	6	11			Scattered clouds (40-50%) 750 m	10.0 and more	14
																					1900-09-21	21.09.2020	12.8333	12:50	1	21.09.2020 12:50	27	758.2	762	42	Wind blowing from the north-northwest	6	14			Few clouds (10-30%) 750 m	10.0 and more	13
																					1900-09-21	21.09.2020	12.3333	12:20	1	21.09.2020 12:20	27	757.4	761.2	39	Wind blowing from the north-northwest	6	11			Few clouds (10-30%) 750 m	10.0 and more	12
																					1900-09-21	21.09.2020	11.8333	11:50	1	21.09.2020 11:50	27	758.2	762	39	Wind blowing from the north-northwest	6	11			Few clouds (10-30%) 750 m	10.0 and more	12
																					1900-09-21	21.09.2020	11.3333	11:20	1	21.09.2020 11:20	26	758.2	762	42	Wind blowing from the north-northwest	6	11			Few clouds (10-30%) 750 m	10.0 and more	12
																					1900-09-21	21.09.2020	10.8333	10:50	1	21.09.2020 10:50	26	758.2	762	42	Wind blowing from the north-northwest	6	11			Few clouds (10-30%) 750 m	10.0 and more	12
																					1900-09-21	21.09.2020	10.3333	10:20	1	21.09.2020 10:20	25	758.2	762	44	Wind blowing from the north-northwest	6	12			Few clouds (10-30%) 750 m	10.0 and more	12
																					1900-09-21	21.09.2020	9.83333	09:50	1	21.09.2020 09:50	24	758.2	762	50	Wind blowing from the north-northwest	5	10			Few clouds (10-30%) 750 m	10.0 and more	13
																					1900-09-21	21.09.2020	9.33333	09:20	1	21.09.2020 09:20	24	758.2	762	50	Wind blowing from the north-west	6	11			Few clouds (10-30%) 750 m	10.0 and more	13
																					1900-09-21	21.09.2020	8.83333	08:50	1	21.09.2020 08:50	23	758.1	762	53	Wind blowing from the north-west	6				Few clouds (10-30%) 750 m	10.0 and more	13
																					1900-09-21	21.09.2020	8.33333	08:20	1	21.09.2020 08:20	22	757.3	761.2	57	Wind blowing from the north-west	5				Few clouds (10-30%) 750 m	10.0 and more	13
																					1900-09-21	21.09.2020	7.83333	07:50	1	21.09.2020 07:50	22	757.3	761.2	57	Wind blowing from the north-west	5				Few clouds (10-30%) 750 m	10.0 and more	13
																					1900-09-21	21.09.2020	7.33333	07:20	1	21.09.2020 07:20	21	757.3	761.2	57	Wind blowing from the north-west	3				Few clouds (10-30%) 750 m	10.0 and more	12
																					1900-09-21	21.09.2020	6.83333	06:50	1	21.09.2020 06:50	21	757.3	761.2	57	Wind blowing from the north-west	3				Few clouds (10-30%) 750 m	10.0 and more	12
																					1900-09-21	21.09.2020	6.33333	06:20	1	21.09.2020 06:20	21	757.3	761.2	57	Wind blowing from the north-west	4				Few clouds (10-30%) 750 m	10.0 and more	12
																					1900-09-21	21.09.2020	5.83333	05:50	1	21.09.2020 05:50	21	757.3	761.2	57	Wind blowing from the north-west	5				Few clouds (10-30%) 750 m	10.0 and more	12
																					1900-09-21	21.09.2020	5.33333	05:20	1	21.09.2020 05:20	20	757.3	761.2	60	Wind blowing from the west-northwest	4				Few clouds (10-30%) 750 m	10.0 and more	12
																					1900-09-21	21.09.2020	4.83333	04:50	1	21.09.2020 04:50	20	757.3	761.2	60	variable wind direction	2				Few clouds (10-30%) 750 m	10.0 and more	12
																					1900-09-21	21.09.2020	4.33333	04:20	1	21.09.2020 04:20	20	757.3	761.2	60	variable wind direction	2				Few clouds (10-30%) 750 m	10.0 and more	12
																					1900-09-21	21.09.2020	3.83333	03:50	1	21.09.2020 03:50	20	757.3	761.2	60	Wind blowing from the north-northwest	3				Few clouds (10-30%) 750 m	10.0 and more	12
																					1900-09-21	21.09.2020	3.33333	03:20	1	21.09.2020 03:20	20	757.3	761.2	60	Wind blowing from the north-northwest	3				Few clouds (10-30%) 750 m	10.0 and more	12
																					1900-09-21	21.09.2020	2.83333	02:50	1	21.09.2020 02:50	21	757.3	761.2	57	Wind blowing from the north-west	4				Few clouds (10-30%) 750 m	10.0 and more	12
																					1900-09-21	21.09.2020	2.33333	02:20	1	21.09.2020 02:20	20	757.3	761.2	60	Wind blowing from the north-west	3				Few clouds (10-30%) 750 m	10.0 and more	12
																					1900-09-21	21.09.2020	1.83333	01:50	1	21.09.2020 01:50	20	757.3	761.2	60	variable wind direction	2				Few clouds (10-30%) 750 m	10.0 and more	12
																					1900-09-21	21.09.2020	1.33333	01:20	1	21.09.2020 01:20	19	757.3	761.2	64	variable wind direction	2				Few clouds (10-30%) 750 m	10.0 and more	12
																					1900-09-21	21.09.2020	0.833333	00:50	1	21.09.2020 00:50	19	757.3	761.2	64	variable wind direction	2				Few clouds (10-30%) 750 m	10.0 and more	12
																					1900-09-21	21.09.2020	0.333333	00:20	1	21.09.2020 00:20	19	758.1	762	64	variable wind direction	2				Few clouds (10-30%) 750 m	10.0 and more	12
																					1900-09-20	20.09.2020	23.8333	23:50	1	20.09.2020 23:50	20	758.1	762	60	variable wind direction	2				Few clouds (10-30%) 750 m	10.0 and more	12
																					1900-09-20	20.09.2020	23.3333	23:20	1	20.09.2020 23:20	20	758.1	762	60	variable wind direction	2				Few clouds (10-30%) 750 m	10.0 and more	12
																					1900-09-20	20.09.2020	22.8333	22:50	1	20.09.2020 22:50	20	757.3	761.2	60	variable wind direction	2				Few clouds (10-30%) 750 m	10.0 and more	12
																					1900-09-20	20.09.2020	22.3333	22:20	1	20.09.2020 22:20	19	757.3	761.2	60	Calm, no wind	0				Few clouds (10-30%) 750 m	10.0 and more	11
																					1900-09-20	20.09.2020	21.8333	21:50	1	20.09.2020 21:50	20	757.3	761.2	56	variable wind direction	2				Few clouds (10-30%) 750 m	10.0 and more	11
																					1900-09-20	20.09.2020	21.3333	21:20	1	20.09.2020 21:20	20	758.1	762	53	Wind blowing from the north-northwest	3				Few clouds (10-30%) 750 m	10.0 and more	10
																					1900-09-20	20.09.2020	20.8333	20:50	1	20.09.2020 20:50	21	757.3	761.2	50	Wind blowing from the north-west	4				Few clouds (10-30%) 750 m	10.0 and more	10
																					1900-09-20	20.09.2020	20.3333	20:20	1	20.09.2020 20:20	21	757.3	761.2	50	Wind blowing from the north-west	3				Few clouds (10-30%) 750 m	10.0 and more	10
																					1900-09-20	20.09.2020	19.8333	19:50	1	20.09.2020 19:50	21	757.3	761.2	50	Wind blowing from the north-west	3				Few clouds (10-30%) 750 m	10.0 and more	10
																					1900-09-20	20.09.2020	19.3333	19:20	1	20.09.2020 19:20	22	757.3	761.2	47	Wind blowing from the north-northwest	5				Few clouds (10-30%) 750 m	10.0 and more	10
																					1900-09-20	20.09.2020	18.8333	18:50	1	20.09.2020 18:50	22	756.6	760.5	50	Wind blowing from the north-northwest	4				Few clouds (10-30%) 750 m	10.0 and more	11
																					1900-09-20	20.09.2020	18.3333	18:20	1	20.09.2020 18:20	22	756.6	760.5	47	Wind blowing from the north-northwest	5	10			Few clouds (10-30%) 750 m	10.0 and more	10
																					1900-09-20	20.09.2020	17.8333	17:50	1	20.09.2020 17:50	23	756.7	760.5	47	Wind blowing from the north-northwest	5	10			Few clouds (10-30%) 750 m	10.0 and more	11
																					1900-09-20	20.09.2020	17.3333	17:20	1	20.09.2020 17:20	23	756.7	760.5	47	Wind blowing from the north-northwest	5	10			Few clouds (10-30%) 750 m	10.0 and more	11
																					1900-09-20	20.09.2020	16.8333	16:50	1	20.09.2020 16:50	24	756.7	760.5	44	Wind blowing from the north-northwest	5	10			Few clouds (10-30%) 750 m	10.0 and more	11
																					1900-09-20	20.09.2020	16.3333	16:20	1	20.09.2020 16:20	25	756.7	760.5	42	Wind blowing from the north-northwest	6	11			Few clouds (10-30%) 750 m	10.0 and more	11
																					1900-09-20	20.09.2020	15.8333	15:50	1	20.09.2020 15:50	25	756.7	760.5	42	Wind blowing from the north-northwest	6	11			Few clouds (10-30%) 750 m	10.0 and more	11
																					1900-09-20	20.09.2020	15.3333	15:20	1	20.09.2020 15:20	25	756.7	760.5	42	Wind blowing from the north-northwest	6	11			Few clouds (10-30%) 750 m	10.0 and more	11
																					1900-09-20	20.09.2020	14.8333	14:50	1	20.09.2020 14:50	25	756.7	760.5	42	Wind blowing from the north-northwest	6	11			Few clouds (10-30%) 750 m	10.0 and more	11
																					1900-09-20	20.09.2020	14.3333	14:20	1	20.09.2020 14:20	25	756.7	760.5	42	Wind blowing from the north	6	11			Few clouds (10-30%) 750 m	10.0 and more	11
																					1900-09-20	20.09.2020	13.8333	13:50	1	20.09.2020 13:50	26	756.7	760.5	39	Wind blowing from the north	5	10			Few clouds (10-30%) 750 m	10.0 and more	11
																					1900-09-20	20.09.2020	13.3333	13:20	1	20.09.2020 13:20	26	756.7	760.5	39	Wind blowing from the north-northwest	6	11			Few clouds (10-30%) 750 m	10.0 and more	11
																					1900-09-20	20.09.2020	12.8333	12:50	1	20.09.2020 12:50	25	756.7	760.5	44	Wind blowing from the north-northwest	6	11			Few clouds (10-30%) 750 m	10.0 and more	12
																					1900-09-20	20.09.2020	12.3333	12:20	1	20.09.2020 12:20	26	756.7	760.5	42	Wind blowing from the north-northwest	6	11			Few clouds (10-30%) 750 m	10.0 and more	12
																					1900-09-20	20.09.2020	11.8333	11:50	1	20.09.2020 11:50	26	756.7	760.5	39	Wind blowing from the north	7	12			Few clouds (10-30%) 750 m	10.0 and more	11
																					1900-09-20	20.09.2020	11.3333	11:20	1	20.09.2020 11:20	26	756.7	760.5	39	Wind blowing from the north-northwest	5	10			Few clouds (10-30%) 750 m	10.0 and more	11
																					1900-09-20	20.09.2020	10.8333	10:50	1	20.09.2020 10:50	25	756.7	760.5	42	Wind blowing from the north-northwest	7	12			Few clouds (10-30%) 750 m	10.0 and more	11
																					1900-09-20	20.09.2020	10.3333	10:20	1	20.09.2020 10:20	24	757.4	761.2	44	Wind blowing from the north-northwest	5	10			Few clouds (10-30%) 750 m	10.0 and more	11
																					1900-09-20	20.09.2020	9.83333	09:50	1	20.09.2020 09:50	24	757.4	761.2	44	Wind blowing from the north-northwest	6	11			Few clouds (10-30%) 750 m	10.0 and more	11
																					1900-09-20	20.09.2020	9.33333	09:20	1	20.09.2020 09:20	24	757.4	761.2	47	Wind blowing from the north-northwest	5				Few clouds (10-30%) 750 m	10.0 and more	12
																					1900-09-20	20.09.2020	8.83333	08:50	1	20.09.2020 08:50	23	757.3	761.2	50	Wind blowing from the north-northwest	5				Few clouds (10-30%) 750 m	10.0 and more	12
																					1900-09-20	20.09.2020	8.33333	08:20	1	20.09.2020 08:20	22	757.3	761.2	50	Wind blowing from the north-northwest	5				Few clouds (10-30%) 750 m	10.0 and more	11
																					1900-09-20	20.09.2020	7.83333	07:50	1	20.09.2020 07:50	22	756.6	760.5	47	Wind blowing from the north-northwest	4				Few clouds (10-30%) 750 m	10.0 and more	10
																					1900-09-20	20.09.2020	7.33333	07:20	1	20.09.2020 07:20	21	756.6	760.5	50	Wind blowing from the north-northwest	5				Few clouds (10-30%) 750 m	10.0 and more	10
																					1900-09-20	20.09.2020	6.83333	06:50	1	20.09.2020 06:50	21	756.6	760.5	53	Wind blowing from the north-northwest	4				Few clouds (10-30%) 750 m	10.0 and more	11
																					1900-09-20	20.09.2020	6.33333	06:20	1	20.09.2020 06:20	20	756.6	760.5	56	Wind blowing from the north-northwest	3				Few clouds (10-30%) 750 m	10.0 and more	11
																					1900-09-20	20.09.2020	5.83333	05:50	1	20.09.2020 05:50	20	756.6	760.5	56	Wind blowing from the north-northwest	4				Few clouds (10-30%) 750 m	10.0 and more	11
																					1900-09-20	20.09.2020	5.33333	05:20	1	20.09.2020 05:20	21	756.6	760.5	53	Wind blowing from the north-northwest	3				Few clouds (10-30%) 750 m	10.0 and more	11
																					1900-09-20	20.09.2020	4.83333	04:50	1	20.09.2020 04:50	21	756.6	760.5	50	Wind blowing from the north-northwest	3				Few clouds (10-30%) 750 m	10.0 and more	10
																					1900-09-20	20.09.2020	4.33333	04:20	1	20.09.2020 04:20	21	756.6	760.5	50	Wind blowing from the north	3				Few clouds (10-30%) 750 m	10.0 and more	10
																					1900-09-20	20.09.2020	3.83333	03:50	1	20.09.2020 03:50	21	756.6	760.5	53	Calm, no wind	0				Few clouds (10-30%) 750 m	10.0 and more	11
																					1900-09-20	20.09.2020	3.33333	03:20	1	20.09.2020 03:20	21	756.6	760.5	57	Calm, no wind	0				Few clouds (10-30%) 750 m	10.0 and more	12
																					1900-09-20	20.09.2020	2.83333	02:50	1	20.09.2020 02:50	21	756.6	760.5	57	Wind blowing from the north-northwest	3				Few clouds (10-30%) 750 m	10.0 and more	12
																					1900-09-20	20.09.2020	2.33333	02:20	1	20.09.2020 02:20	21	756.6	760.5	57	Wind blowing from the north-northwest	2				Few clouds (10-30%) 750 m	10.0 and more	12
																					1900-09-20	20.09.2020	1.83333	01:50	1	20.09.2020 01:50	21	756.6	760.5	57	Wind blowing from the north	3				Few clouds (10-30%) 750 m	10.0 and more	12
																					1900-09-20	20.09.2020	1.33333	01:20	1	20.09.2020 01:20	22	756.6	760.5	53	Wind blowing from the north	3				Scattered clouds (40-50%) 600 m	10.0 and more	12
																					1900-09-20	20.09.2020	0.833333	00:50	1	20.09.2020 00:50	22	756.6	760.5	57	Wind blowing from the north	4				Scattered clouds (40-50%) 600 m	10.0 and more	13
																					1900-09-20	20.09.2020	0.333333	00:20	1	20.09.2020 00:20	22	756.6	760.5	57	Wind blowing from the north-northwest	4				Scattered clouds (40-50%) 600 m	10.0 and more	13
																					1900-09-19	19.09.2020	23.8333	23:50	1	19.09.2020 23:50	22	756.6	760.5	57	Wind blowing from the west-northwest	3				Scattered clouds (40-50%) 600 m	10.0 and more	13
																					1900-09-19	19.09.2020	23.3333	23:20	1	19.09.2020 23:20	22	756.6	760.5	57	Wind blowing from the north-northwest	2				Scattered clouds (40-50%) 600 m	10.0 and more	13
																					1900-09-19	19.09.2020	22.8333	22:50	1	19.09.2020 22:50	22	756.6	760.5	61	Calm, no wind	0				Scattered clouds (40-50%) 600 m	10.0 and more	14
																					1900-09-19	19.09.2020	22.3333	22:20	1	19.09.2020 22:20	22	756.6	760.5	61	Wind blowing from the north-northwest	3				Scattered clouds (40-50%) 600 m	10.0 and more	14
																					1900-09-19	19.09.2020	21.8333	21:50	1	19.09.2020 21:50	22	756.6	760.5	61	Wind blowing from the north-northwest	3				Scattered clouds (40-50%) 600 m	10.0 and more	14
																					1900-09-19	19.09.2020	21.3333	21:20	1	19.09.2020 21:20	22	756.6	760.5	61	Wind blowing from the north-northwest	3				Scattered clouds (40-50%) 600 m	10.0 and more	14
																					1900-09-19	19.09.2020	20.8333	20:50	1	19.09.2020 20:50	23	756.7	760.5	57	Wind blowing from the north-northwest	4				Scattered clouds (40-50%) 600 m	10.0 and more	14
																					1900-09-19	19.09.2020	20.3333	20:20	1	19.09.2020 20:20	23	756.7	760.5	57	Wind blowing from the north-northwest	5				Scattered clouds (40-50%) 600 m	10.0 and more	14
																					1900-09-19	19.09.2020	19.8333	19:50	1	19.09.2020 19:50	23	756.7	760.5	61	Wind blowing from the north-northwest	7				Scattered clouds (40-50%) 600 m	10.0 and more	15
																					1900-09-19	19.09.2020	19.3333	19:20	1	19.09.2020 19:20	23	756.7	760.5	61	Wind blowing from the north-northwest	4				Scattered clouds (40-50%) 600 m	10.0 and more	15
																					1900-09-19	19.09.2020	18.8333	18:50	1	19.09.2020 18:50	23	754.4	758.2	61	Wind blowing from the north	3				Scattered clouds (40-50%) 600 m	10.0 and more	15
																					1900-09-19	19.09.2020	18.3333	18:20	1	19.09.2020 18:20	24	755.9	759.7	57	Wind blowing from the north-northwest	3				Scattered clouds (40-50%) 600 m, scattered clouds (40-50%) 2100 m	10.0 and more	15
																					1900-09-19	19.09.2020	17.8333	17:50	1	19.09.2020 17:50	24	755.9	759.7	57	Wind blowing from the north-northwest	3				Scattered clouds (40-50%) 600 m, scattered clouds (40-50%) 2100 m	10.0 and more	15
																					1900-09-19	19.09.2020	17.3333	17:20	1	19.09.2020 17:20	24	755.9	759.7	57	Wind blowing from the north-northwest	4				Few clouds (10-30%) 540 m, broken clouds (60-90%) 750 m	10.0 and more	15
																					1900-09-19	19.09.2020	16.8333	16:50	1	19.09.2020 16:50	24	755.9	759.7	61	Wind blowing from the north-northwest	3				Few clouds (10-30%) 540 m, cumulus congestus of great vertical extent , broken clouds (60-90%) 600 m	10.0 and more	16
																					1900-09-19	19.09.2020	16.3333	16:20	1	19.09.2020 16:20	24	755.9	759.7	61	Wind blowing from the north	4				Few clouds (10-30%) 540 m, cumulus congestus of great vertical extent , broken clouds (60-90%) 600 m	10.0 and more	16
																					1900-09-19	19.09.2020	15.8333	15:50	1	19.09.2020 15:50	24	755.9	759.7	61	Wind blowing from the north-northwest	4				Few clouds (10-30%) 450 m, few clouds (10-30%) 540 m, cumulus congestus of great vertical extent , broken clouds (60-90%) 750 m	10.0 and more	16
																					1900-09-19	19.09.2020	15.3333	15:20	1	19.09.2020 15:20	23	756.7	760.5	69	Wind blowing from the north-west	3				Few clouds (10-30%) 450 m, few clouds (10-30%) 540 m, cumulus congestus of great vertical extent , broken clouds (60-90%) 750 m, broken clouds (60-90%) 2100 m	10.0 and more	17
																					1900-09-19	19.09.2020	14.8333	14:50	1	19.09.2020 14:50	23	756.7	760.5	69	Wind blowing from the north-northwest	3				Few clouds (10-30%) 450 m, few clouds (10-30%) 540 m, cumulus congestus of great vertical extent , broken clouds (60-90%) 750 m, broken clouds (60-90%) 2100 m	10.0 and more	17
																					1900-09-19	19.09.2020	14.3333	14:20	1	19.09.2020 14:20	23	756.7	760.5	69	Wind blowing from the north	5	10			Few clouds (10-30%) 450 m, few clouds (10-30%) 540 m, cumulus congestus of great vertical extent , broken clouds (60-90%) 750 m, broken clouds (60-90%) 2100 m	10.0 and more	17
																					1900-09-19	19.09.2020	13.8333	13:50	1	19.09.2020 13:50	25	756.7	760.5	61	Wind blowing from the north	4	9			Few clouds (10-30%) 450 m, few clouds (10-30%) 540 m, cumulus congestus of great vertical extent , broken clouds (60-90%) 750 m, broken clouds (60-90%) 2100 m	10.0 and more	17
																					1900-09-19	19.09.2020	13.3333	13:20	1	19.09.2020 13:20	25	756.7	760.5	61	Wind blowing from the east-northeast	3				Few clouds (10-30%) 360 m, few clouds (10-30%) 540 m, cumulus congestus of great vertical extent , broken clouds (60-90%) 750 m, broken clouds (60-90%) 2100 m	10.0 and more	17
																					1900-09-19	19.09.2020	12.8333	12:50	1	19.09.2020 12:50	24	756.7	760.5	69	Wind blowing from the north-northeast	6	11			Few clouds (10-30%) 360 m, few clouds (10-30%) 540 m, cumulus congestus of great vertical extent , broken clouds (60-90%) 750 m, broken clouds (60-90%) 2100 m	10.0 and more	18
																					1900-09-19	19.09.2020	12.3333	12:20	1	19.09.2020 12:20	25	756.7	760.5	65	Wind blowing from the north	6	11			Few clouds (10-30%) 360 m, few clouds (10-30%) 540 m, cumulus congestus of great vertical extent , scattered clouds (40-50%) 750 m, broken clouds (60-90%) 2100 m	10.0 and more	18
																					1900-09-19	19.09.2020	11.8333	11:50	1	19.09.2020 11:50	26	755.9	759.7	61	Wind blowing from the north-northeast	8	13			Few clouds (10-30%) 360 m, few clouds (10-30%) 540 m, cumulus congestus of great vertical extent , scattered clouds (40-50%) 750 m, broken clouds (60-90%) 2100 m	10.0 and more	18
																					1900-09-19	19.09.2020	11.3333	11:20	1	19.09.2020 11:20	24	755.9	759.7	74	Wind blowing from the north	5	10			Few clouds (10-30%) 360 m, few clouds (10-30%) 540 m, cumulus congestus of great vertical extent , broken clouds (60-90%) 750 m, broken clouds (60-90%) 2100 m	10.0 and more	19
																					1900-09-19	19.09.2020	10.8333	10:50	1	19.09.2020 10:50	24	756.7	760.5	74	Wind blowing from the north	6	11	Light rain		Few clouds (10-30%) 360 m, few clouds (10-30%) 540 m, cumulus congestus of great vertical extent , broken clouds (60-90%) 750 m, broken clouds (60-90%) 2100 m	9	19
																					1900-09-19	19.09.2020	10.3333	10:20	1	19.09.2020 10:20	25	755.9	759.7	69	Wind blowing from the north	5				Few clouds (10-30%) 360 m, few clouds (10-30%) 540 m, cumulus congestus of great vertical extent , broken clouds (60-90%) 750 m, broken clouds (60-90%) 2100 m	10.0 and more	19
																					1900-09-19	19.09.2020	9.83333	09:50	1	19.09.2020 09:50	24	755.9	759.7	74	variable wind direction	2		Drizzle		Few clouds (10-30%) 360 m, few clouds (10-30%) 540 m, cumulus congestus of great vertical extent , broken clouds (60-90%) 750 m, broken clouds (60-90%) 2100 m	10.0 and more	19
																					1900-09-19	19.09.2020	9.33333	09:20	1	19.09.2020 09:20	22	755.8	759.7	83	Wind blowing from the east-northeast	3		Light rain		Few clouds (10-30%) 360 m, few clouds (10-30%) 540 m, cumulus congestus of great vertical extent , broken clouds (60-90%) 750 m, broken clouds (60-90%) 2100 m	10.0 and more	19
																					1900-09-19	19.09.2020	8.83333	08:50	1	19.09.2020 08:50	22	755.8	759.7	83	Wind blowing from the east-northeast	3		Light rain		Few clouds (10-30%) 360 m, few clouds (10-30%) 540 m, cumulus congestus of great vertical extent , broken clouds (60-90%) 750 m, broken clouds (60-90%) 2100 m	9	19
																					1900-09-19	19.09.2020	8.33333	08:20	1	19.09.2020 08:20	25	755.2	759	65	Wind blowing from the north-east	3				Few clouds (10-30%) 360 m, few clouds (10-30%) 540 m, cumulus congestus of great vertical extent , broken clouds (60-90%) 750 m, broken clouds (60-90%) 2100 m	10.0 and more	18
																					1900-09-19	19.09.2020	7.83333	07:50	1	19.09.2020 07:50	24	754.4	758.2	69	Wind blowing from the east-northeast	3				Few clouds (10-30%) 540 m, cumulus congestus of great vertical extent , broken clouds (60-90%) 750 m, broken clouds (60-90%) 2100 m	10.0 and more	18
																					1900-09-19	19.09.2020	7.33333	07:20	1	19.09.2020 07:20	24	754.4	758.2	74	Wind blowing from the east-northeast	4				Few clouds (10-30%) 540 m, cumulus congestus of great vertical extent , scattered clouds (40-50%) 600 m, broken clouds (60-90%) 2100 m	10.0 and more	19
																					1900-09-19	19.09.2020	6.83333	06:50	1	19.09.2020 06:50	23	754.4	758.2	78	Wind blowing from the north-east	5				Few clouds (10-30%) 540 m, cumulus congestus of great vertical extent , scattered clouds (40-50%) 600 m, broken clouds (60-90%) 2100 m	10.0 and more	19
																					1900-09-19	19.09.2020	6.33333	06:20	1	19.09.2020 06:20	23	753.9	757.7	78	Wind blowing from the east-northeast	4		Drizzle		Few clouds (10-30%) 540 m, cumulus congestus of great vertical extent , scattered clouds (40-50%) 750 m, broken clouds (60-90%) 2100 m	10.0 and more	19
																					1900-09-19	19.09.2020	5.83333	05:50	1	19.09.2020 05:50	23	753.9	757.7	83	variable wind direction	2				Few clouds (10-30%) 540 m, cumulus congestus of great vertical extent , scattered clouds (40-50%) 750 m, broken clouds (60-90%) 2100 m	10.0 and more	20
																					1900-09-19	19.09.2020	5.33333	05:20	1	19.09.2020 05:20	24	753.9	757.7	78	Wind blowing from the east	3		Light rain		Few clouds (10-30%) 540 m, cumulus congestus of great vertical extent , scattered clouds (40-50%) 750 m, broken clouds (60-90%) 2100 m	10.0 and more	20
																					1900-09-19	19.09.2020	4.83333	04:50	1	19.09.2020 04:50	24	753.9	757.7	74	Wind blowing from the east-northeast	4				Few clouds (10-30%) 540 m, scattered clouds (40-50%) 750 m, broken clouds (60-90%) 2100 m	10.0 and more	19
																					1900-09-19	19.09.2020	4.33333	04:20	1	19.09.2020 04:20	25	753.9	757.7	69	Wind blowing from the east-northeast	4				Few clouds (10-30%) 540 m, scattered clouds (40-50%) 750 m, broken clouds (60-90%) 2100 m	10.0 and more	19
																					1900-09-19	19.09.2020	3.83333	03:50	1	19.09.2020 03:50	25	753.9	757.7	69	Wind blowing from the east-northeast	3				Few clouds (10-30%) 540 m, scattered clouds (40-50%) 750 m, broken clouds (60-90%) 2100 m	10.0 and more	19
																					1900-09-19	19.09.2020	3.33333	03:20	1	19.09.2020 03:20	25	753.9	757.7	69	Wind blowing from the north-east	4				Few clouds (10-30%) 540 m, scattered clouds (40-50%) 750 m, broken clouds (60-90%) 2100 m	10.0 and more	19
																					1900-09-19	19.09.2020	2.83333	02:50	1	19.09.2020 02:50	24	753.9	757.7	69	Wind blowing from the north-northeast	3				Few clouds (10-30%) 540 m, scattered clouds (40-50%) 750 m	10.0 and more	18
																					1900-09-19	19.09.2020	2.33333	02:20	1	19.09.2020 02:20	24	753.9	757.7	69	variable wind direction	2				Few clouds (10-30%) 540 m, scattered clouds (40-50%) 750 m	10.0 and more	18
																					1900-09-19	19.09.2020	1.83333	01:50	1	19.09.2020 01:50	24	753.9	757.7	69	variable wind direction	2				Few clouds (10-30%) 540 m, cumulus congestus of great vertical extent , scattered clouds (40-50%) 750 m	10.0 and more	18
																					1900-09-19	19.09.2020	1.33333	01:20	1	19.09.2020 01:20	25	753.9	757.7	65	Wind blowing from the north-east	4				Few clouds (10-30%) 540 m, cumulus congestus of great vertical extent , scattered clouds (40-50%) 750 m	10.0 and more	18
																					1900-09-19	19.09.2020	0.833333	00:50	1	19.09.2020 00:50	25	753.9	757.7	69	Wind blowing from the east	4				Few clouds (10-30%) 540 m, scattered clouds (40-50%) 750 m	10.0 and more	19
																					1900-09-19	19.09.2020	0.333333	00:20	1	19.09.2020 00:20	25	753.9	757.7	69	Wind blowing from the north-northeast	3				Scattered clouds (40-50%) 750 m	10.0 and more	19
																					1900-09-18	18.09.2020	23.8333	23:50	1	18.09.2020 23:50	25	753.1	756.9	69	Wind blowing from the east	6				Scattered clouds (40-50%) 750 m	10.0 and more	19
																					1900-09-18	18.09.2020	23.3333	23:20	1	18.09.2020 23:20	25	753.1	756.9	65	Wind blowing from the east-southeast	4				Scattered clouds (40-50%) 750 m	10.0 and more	18
																					1900-09-18	18.09.2020	22.8333	22:50	1	18.09.2020 22:50	25	753.1	756.9	69	Wind blowing from the east	4				Scattered clouds (40-50%) 750 m	10.0 and more	19
																					1900-09-18	18.09.2020	22.3333	22:20	1	18.09.2020 22:20	25	753.1	756.9	69	Wind blowing from the east	4				Scattered clouds (40-50%) 750 m	10.0 and more	19
																					1900-09-18	18.09.2020	21.8333	21:50	1	18.09.2020 21:50	26	753.1	756.9	65	Wind blowing from the east	3				Scattered clouds (40-50%) 750 m	10.0 and more	19
																					1900-09-18	18.09.2020	21.3333	21:20	1	18.09.2020 21:20	25	753.1	756.9	69	Wind blowing from the east-northeast	5				Scattered clouds (40-50%) 750 m	10.0 and more	19
																					1900-09-18	18.09.2020	20.8333	20:50	1	18.09.2020 20:50	26	753.1	756.9	65	Wind blowing from the north-east	4				Scattered clouds (40-50%) 750 m	10.0 and more	19
																					1900-09-18	18.09.2020	20.3333	20:20	1	18.09.2020 20:20	26	753.1	756.9	70	Wind blowing from the east	5				Few clouds (10-30%) 540 m, scattered clouds (40-50%) 750 m	10.0 and more	20
																					1900-09-18	18.09.2020	19.8333	19:50	1	18.09.2020 19:50	26	752.4	756.2	70	Wind blowing from the east	5				Few clouds (10-30%) 540 m, scattered clouds (40-50%) 750 m	10.0 and more	20
																					1900-09-18	18.09.2020	19.3333	19:20	1	18.09.2020 19:20	27	752.4	756.2	62	Wind blowing from the east-northeast	4				Few clouds (10-30%) 540 m, scattered clouds (40-50%) 750 m	10.0 and more	19
																					1900-09-18	18.09.2020	18.8333	18:50	1	18.09.2020 18:50	27	752.4	756.2	58	Wind blowing from the east	4				Few clouds (10-30%) 540 m, scattered clouds (40-50%) 750 m	10.0 and more	18
																					1900-09-18	18.09.2020	18.3333	18:20	1	18.09.2020 18:20	27	752.4	756.2	62	Wind blowing from the east-southeast	4				Few clouds (10-30%) 540 m, scattered clouds (40-50%) 750 m	10.0 and more	19
																					1900-09-18	18.09.2020	17.8333	17:50	1	18.09.2020 17:50	28	752.4	756.2	55	Wind blowing from the east-southeast	4				Few clouds (10-30%) 480 m, cumulus congestus of great vertical extent , broken clouds (60-90%) 750 m	10.0 and more	18
																					1900-09-18	18.09.2020	17.3333	17:20	1	18.09.2020 17:20	28	752.4	756.2	58	Wind blowing from the south-east	5				Few clouds (10-30%) 480 m, cumulus congestus of great vertical extent , broken clouds (60-90%) 750 m	10.0 and more	19
																					1900-09-18	18.09.2020	16.8333	16:50	1	18.09.2020 16:50	28	752.4	756.2	58	Wind blowing from the south-east	6				Few clouds (10-30%) 480 m, cumulus congestus of great vertical extent , broken clouds (60-90%) 750 m	10.0 and more	19
																					1900-09-18	18.09.2020	16.3333	16:20	1	18.09.2020 16:20	29	751.7	755.4	55	Wind blowing from the east-southeast	5				Few clouds (10-30%) 480 m, cumulus congestus of great vertical extent , scattered clouds (40-50%) 600 m	10.0 and more	19
																					1900-09-18	18.09.2020	15.8333	15:50	1	18.09.2020 15:50	29	752.4	756.2	55	Wind blowing from the south-southeast	6				Few clouds (10-30%) 480 m, cumulus congestus of great vertical extent , scattered clouds (40-50%) 600 m	10.0 and more	19
																					1900-09-18	18.09.2020	15.3333	15:20	1	18.09.2020 15:20	28	752.4	756.2	62	Wind blowing from the south-east	7				Few clouds (10-30%) 480 m, cumulus congestus of great vertical extent , scattered clouds (40-50%) 600 m	10.0 and more	20
																					1900-09-18	18.09.2020	14.8333	14:50	1	18.09.2020 14:50	29	752.4	756.2	58	Wind blowing from the south-southeast	8				Few clouds (10-30%) 480 m, cumulus congestus of great vertical extent , scattered clouds (40-50%) 600 m	10.0 and more	20
																					1900-09-18	18.09.2020	14.3333	14:20	1	18.09.2020 14:20	29	752.4	756.2	58	Wind blowing from the south-southeast	6				Few clouds (10-30%) 480 m, cumulus congestus of great vertical extent , scattered clouds (40-50%) 600 m	10.0 and more	20
																					1900-09-18	18.09.2020	13.8333	13:50	1	18.09.2020 13:50	29	753.1	756.9	58	Wind blowing from the south-southeast	6				Few clouds (10-30%) 480 m, cumulus congestus of great vertical extent , scattered clouds (40-50%) 600 m	10.0 and more	20
																					1900-09-18	18.09.2020	13.3333	13:20	1	18.09.2020 13:20	29	753.1	756.9	58	Wind blowing from the south-east	6				Few clouds (10-30%) 360 m, few clouds (10-30%) 480 m, cumulus congestus of great vertical extent , broken clouds (60-90%) 600 m	10.0 and more	20
																					1900-09-18	18.09.2020	12.8333	12:50	1	18.09.2020 12:50	29	753.1	756.9	58	Wind blowing from the south-southeast	7				Few clouds (10-30%) 360 m, few clouds (10-30%) 480 m, cumulus congestus of great vertical extent , broken clouds (60-90%) 600 m	10.0 and more	20
																					1900-09-18	18.09.2020	12.3333	12:20	1	18.09.2020 12:20	29	753.1	756.9	58	Wind blowing from the south-southeast	6				Few clouds (10-30%) 360 m, few clouds (10-30%) 480 m, cumulus congestus of great vertical extent , broken clouds (60-90%) 600 m	10.0 and more	20
																					1900-09-18	18.09.2020	11.8333	11:50	1	18.09.2020 11:50	29	753.1	756.9	62	Wind blowing from the south-southeast	8				Few clouds (10-30%) 360 m, few clouds (10-30%) 480 m, cumulus congestus of great vertical extent , broken clouds (60-90%) 600 m	10.0 and more	21
																					1900-09-18	18.09.2020	11.3333	11:20	1	18.09.2020 11:20	28	753.1	756.9	66	Wind blowing from the south-east	8				Few clouds (10-30%) 360 m, few clouds (10-30%) 480 m, cumulus congestus of great vertical extent , broken clouds (60-90%) 600 m	10.0 and more	21
																					1900-09-18	18.09.2020	10.8333	10:50	1	18.09.2020 10:50	27	753.9	757.7	70	Wind blowing from the south-east	7				Few clouds (10-30%) 360 m, few clouds (10-30%) 480 m, cumulus congestus of great vertical extent , broken clouds (60-90%) 600 m	10.0 and more	21
																					1900-09-18	18.09.2020	10.3333	10:20	1	18.09.2020 10:20	26	753.9	757.7	74	Wind blowing from the south-southeast	6	11			Few clouds (10-30%) 360 m, few clouds (10-30%) 480 m, cumulus congestus of great vertical extent , broken clouds (60-90%) 600 m	10.0 and more	21
																					1900-09-18	18.09.2020	9.33333	09:20	1	18.09.2020 09:20	26	753.1	756.9	74	Wind blowing from the south-east	5	10			Few clouds (10-30%) 360 m, scattered clouds (40-50%) 480 m, cumulus congestus of great vertical extent , broken clouds (60-90%) 600 m	10.0 and more	21
																					1900-09-18	18.09.2020	8.83333	08:50	1	18.09.2020 08:50	26	753.1	756.9	74	Wind blowing from the south-east	6	11			Few clouds (10-30%) 360 m, few clouds (10-30%) 480 m, cumulus congestus of great vertical extent , broken clouds (60-90%) 600 m	10.0 and more	21
																					1900-09-18	18.09.2020	8.33333	08:20	1	18.09.2020 08:20	26	753.1	756.9	74	Wind blowing from the south-east	4	9			Scattered clouds (40-50%) 480 m, cumulus congestus of great vertical extent , broken clouds (60-90%) 600 m	10.0 and more	21
																					1900-09-18	18.09.2020	7.83333	07:50	1	18.09.2020 07:50	25	753.1	756.9	79	Wind blowing from the south-east	4	9			Scattered clouds (40-50%) 480 m, cumulus congestus of great vertical extent , broken clouds (60-90%) 600 m	10.0 and more	21
																					1900-09-18	18.09.2020	7.33333	07:20	1	18.09.2020 07:20	25	753.1	756.9	79	Wind blowing from the south-east	6				Few clouds (10-30%) 480 m, cumulus congestus of great vertical extent , broken clouds (60-90%) 600 m	10.0 and more	21
																					1900-09-18	18.09.2020	6.83333	06:50	1	18.09.2020 06:50	25	753.1	756.9	79	Wind blowing from the east-southeast	6				Few clouds (10-30%) 480 m, cumulus congestus of great vertical extent , broken clouds (60-90%) 600 m	10.0 and more	21
																					1900-09-18	18.09.2020	6.33333	06:20	1	18.09.2020 06:20	25	753.1	756.9	79	Wind blowing from the south-east	5				Few clouds (10-30%) 480 m, broken clouds (60-90%) 600 m	10.0 and more	21
																					1900-09-18	18.09.2020	5.83333	05:50	1	18.09.2020 05:50	25	753.1	756.9	83	Wind blowing from the south-east	5				Scattered clouds (40-50%) 480 m, broken clouds (60-90%) 600 m	10.0 and more	22
																					1900-09-18	18.09.2020	5.33333	05:20	1	18.09.2020 05:20	25	752.4	756.2	83	Wind blowing from the south-east	5				Scattered clouds (40-50%) 480 m, broken clouds (60-90%) 600 m	10.0 and more	22
																					1900-09-18	18.09.2020	4.83333	04:50	1	18.09.2020 04:50	25	753.1	756.9	83	Wind blowing from the south-east	4				Scattered clouds (40-50%) 480 m, broken clouds (60-90%) 600 m	10.0 and more	22
																					1900-09-18	18.09.2020	4.33333	04:20	1	18.09.2020 04:20	25	753.1	756.9	83	Wind blowing from the south-east	4				Scattered clouds (40-50%) 540 m, broken clouds (60-90%) 750 m	10.0 and more	22
																					1900-09-18	18.09.2020	3.83333	03:50	1	18.09.2020 03:50	25	753.1	756.9	79	Wind blowing from the east-southeast	4				Few clouds (10-30%) 540 m, broken clouds (60-90%) 750 m	10.0 and more	21
																					1900-09-18	18.09.2020	3.33333	03:20	1	18.09.2020 03:20	25	753.1	756.9	79	Wind blowing from the south-east	4				Few clouds (10-30%) 540 m, broken clouds (60-90%) 750 m	10.0 and more	21
																					1900-09-18	18.09.2020	2.83333	02:50	1	18.09.2020 02:50	24	753.1	756.9	89	Wind blowing from the south-east	4		Light rain		Few clouds (10-30%) 540 m, broken clouds (60-90%) 750 m	10.0 and more	22
																					1900-09-18	18.09.2020	2.33333	02:20	1	18.09.2020 02:20	25	753.9	757.7	79	Wind blowing from the south-east	4		Light rain		Few clouds (10-30%) 540 m, broken clouds (60-90%) 750 m	10.0 and more	21
																					1900-09-18	18.09.2020	1.83333	01:50	1	18.09.2020 01:50	25	753.9	757.7	79	Wind blowing from the south-east	4				Few clouds (10-30%) 540 m, broken clouds (60-90%) 750 m	10.0 and more	21
																					1900-09-18	18.09.2020	1.33333	01:20	1	18.09.2020 01:20	25	753.9	757.7	74	Wind blowing from the east-southeast	3				Few clouds (10-30%) 540 m, broken clouds (60-90%) 750 m	10.0 and more	20
																					1900-09-18	18.09.2020	0.833333	00:50	1	18.09.2020 00:50	25	754.4	758.2	74	Wind blowing from the east-southeast	3				Few clouds (10-30%) 540 m, scattered clouds (40-50%) 750 m	10.0 and more	20
																					1900-09-18	18.09.2020	0.333333	00:20	1	18.09.2020 00:20	25	754.4	758.2	74	Wind blowing from the east-southeast	4				Few clouds (10-30%) 540 m, scattered clouds (40-50%) 750 m	10.0 and more	20
																					1900-09-17	17.09.2020	23.8333	23:50	1	17.09.2020 23:50	25	754.4	758.2	74	Wind blowing from the east-southeast	3				Few clouds (10-30%) 540 m, scattered clouds (40-50%) 750 m	10.0 and more	20
																					1900-09-17	17.09.2020	23.3333	23:20	1	17.09.2020 23:20	25	754.4	758.2	74	Wind blowing from the south-east	3				Few clouds (10-30%) 540 m, scattered clouds (40-50%) 750 m	10.0 and more	20
																					1900-09-17	17.09.2020	22.8333	22:50	1	17.09.2020 22:50	25	754.4	758.2	74	Wind blowing from the east-southeast	4				Few clouds (10-30%) 540 m, scattered clouds (40-50%) 750 m	10.0 and more	20
																					1900-09-17	17.09.2020	22.3333	22:20	1	17.09.2020 22:20	25	754.4	758.2	74	Wind blowing from the south-east	4				Few clouds (10-30%) 540 m, broken clouds (60-90%) 750 m	10.0 and more	20
																					1900-09-17	17.09.2020	21.8333	21:50	1	17.09.2020 21:50	25	755.2	759	69	Wind blowing from the east-southeast	3				Few clouds (10-30%) 540 m, broken clouds (60-90%) 750 m	10.0 and more	19
																					1900-09-17	17.09.2020	21.3333	21:20	1	17.09.2020 21:20	25	755.2	759	69	Wind blowing from the south-southeast	3				Scattered clouds (40-50%) 600 m	10.0 and more	19
																					1900-09-17	17.09.2020	20.8333	20:50	1	17.09.2020 20:50	25	754.4	758.2	65	Wind blowing from the south-southeast	3				Few clouds (10-30%) 750 m	10.0 and more	18
																					1900-09-17	17.09.2020	20.3333	20:20	1	17.09.2020 20:20	25	754.4	758.2	65	Wind blowing from the east-southeast	4				Few clouds (10-30%) 750 m	10.0 and more	18
																					1900-09-17	17.09.2020	19.8333	19:50	1	17.09.2020 19:50	25	754.4	758.2	65	Wind blowing from the south	4				Few clouds (10-30%) 750 m	10.0 and more	18
																					1900-09-17	17.09.2020	19.3333	19:20	1	17.09.2020 19:20	26	754.4	758.2	61	Wind blowing from the south	4				Few clouds (10-30%) 750 m	10.0 and more	18
																					1900-09-17	17.09.2020	18.8333	18:50	1	17.09.2020 18:50	26	754.4	758.2	61	Wind blowing from the south-southeast	4				Few clouds (10-30%) 750 m	10.0 and more	18
																					1900-09-17	17.09.2020	18.3333	18:20	1	17.09.2020 18:20	26	753.9	757.7	61	Wind blowing from the south	5				Few clouds (10-30%) 750 m	10.0 and more	18
																					1900-09-17	17.09.2020	17.8333	17:50	1	17.09.2020 17:50	26	753.9	757.7	61	Wind blowing from the south	5				Few clouds (10-30%) 750 m	10.0 and more	18
																					1900-09-17	17.09.2020	17.3333	17:20	1	17.09.2020 17:20	27	753.9	757.7	62	Wind blowing from the south	6				Few clouds (10-30%) 750 m	10.0 and more	19
																					1900-09-17	17.09.2020	16.8333	16:50	1	17.09.2020 16:50	27	753.9	757.7	62	Wind blowing from the south	6				Few clouds (10-30%) 750 m	10.0 and more	19
																					1900-09-17	17.09.2020	16.3333	16:20	1	17.09.2020 16:20	28	754.4	758.2	62	Wind blowing from the south	6				Few clouds (10-30%) 750 m	10.0 and more	20
																					1900-09-17	17.09.2020	15.8333	15:50	1	17.09.2020 15:50	28	754.4	758.2	58	Wind blowing from the south	5				Few clouds (10-30%) 750 m	10.0 and more	19
																					1900-09-17	17.09.2020	15.3333	15:20	1	17.09.2020 15:20	29	754.4	758.2	55	Wind blowing from the south	6				Few clouds (10-30%) 750 m	10.0 and more	19
																					1900-09-17	17.09.2020	14.8333	14:50	1	17.09.2020 14:50	29	754.4	758.2	51	Wind blowing from the south	5				Few clouds (10-30%) 750 m	10.0 and more	18
																					1900-09-17	17.09.2020	14.3333	14:20	1	17.09.2020 14:20	29	754.4	758.2	51	Wind blowing from the south	4				Few clouds (10-30%) 750 m	10.0 and more	18
																					1900-09-17	17.09.2020	13.8333	13:50	1	17.09.2020 13:50	29	754.4	758.2	51	Wind blowing from the south	5				Few clouds (10-30%) 750 m	10.0 and more	18
																					1900-09-17	17.09.2020	13.3333	13:20	1	17.09.2020 13:20	28	754.4	758.2	55	Wind blowing from the south	5				Few clouds (10-30%) 750 m	10.0 and more	18
																					1900-09-17	17.09.2020	12.8333	12:50	1	17.09.2020 12:50	28	755.2	759	55	Wind blowing from the south	6				Few clouds (10-30%) 750 m	10.0 and more	18
																					1900-09-17	17.09.2020	12.3333	12:20	1	17.09.2020 12:20	29	754.4	758.2	51	Wind blowing from the south	6				Few clouds (10-30%) 750 m	10.0 and more	18
																					1900-09-17	17.09.2020	11.8333	11:50	1	17.09.2020 11:50	30	754.5	758.2	46	Wind blowing from the south-southeast	3				Few clouds (10-30%) 750 m	10.0 and more	17
																					1900-09-17	17.09.2020	11.3333	11:20	1	17.09.2020 11:20	30	755.2	759	43	variable wind direction	2				Few clouds (10-30%) 750 m	10.0 and more	16
																					1900-09-17	17.09.2020	10.8333	10:50	1	17.09.2020 10:50	29	755.2	759	45	variable wind direction	2				Few clouds (10-30%) 750 m	10.0 and more	16
																					1900-09-17	17.09.2020	10.3333	10:20	1	17.09.2020 10:20	29	755.2	759	45	variable wind direction	2				Few clouds (10-30%) 750 m	10.0 and more	16
																					1900-09-17	17.09.2020	9.83333	09:50	1	17.09.2020 09:50	28	755.2	759	48	variable wind direction	2				Few clouds (10-30%) 600 m	10.0 and more	16
																					1900-09-17	17.09.2020	9.33333	09:20	1	17.09.2020 09:20	27	755.2	759	54	Wind blowing from the north-northwest	3				Few clouds (10-30%) 600 m	10.0 and more	17
																					1900-09-17	17.09.2020	8.83333	08:50	1	17.09.2020 08:50	27	755.2	759	54	Wind blowing from the north-northwest	3				Few clouds (10-30%) 600 m	10.0 and more	17
																					1900-09-17	17.09.2020	8.33333	08:20	1	17.09.2020 08:20	26	755.2	759	58	Wind blowing from the north-west	3				Few clouds (10-30%) 750 m	10.0 and more	17
																					1900-09-17	17.09.2020	7.83333	07:50	1	17.09.2020 07:50	25	755.2	759	61	Wind blowing from the north-northwest	3				Few clouds (10-30%) 900 m	10.0 and more	17
																					1900-09-17	17.09.2020	7.33333	07:20	1	17.09.2020 07:20	24	755.2	759	65	Wind blowing from the north-west	3				Few clouds (10-30%) 900 m	10.0 and more	17
																					1900-09-17	17.09.2020	6.83333	06:50	1	17.09.2020 06:50	24	755.2	759	61	Wind blowing from the north-west	3				Few clouds (10-30%) 900 m	10.0 and more	16
																					1900-09-17	17.09.2020	6.33333	06:20	1	17.09.2020 06:20	23	755.2	759	65	Wind blowing from the north-west	3				No Significant Clouds	10.0 and more	16
																					1900-09-17	17.09.2020	5.83333	05:50	1	17.09.2020 05:50	23	755.2	759	65	Wind blowing from the north-west	3				No Significant Clouds	10.0 and more	16
																					1900-09-17	17.09.2020	5.33333	05:20	1	17.09.2020 05:20	24	755.2	759	61	Wind blowing from the north-west	3				No Significant Clouds	10.0 and more	16
																					1900-09-17	17.09.2020	4.83333	04:50	1	17.09.2020 04:50	24	755.2	759	61	Wind blowing from the north-west	3				No Significant Clouds	10.0 and more	16
																					1900-09-17	17.09.2020	4.33333	04:20	1	17.09.2020 04:20	24	755.2	759	57	Wind blowing from the north-west	3				No Significant Clouds	10.0 and more	15
																					1900-09-17	17.09.2020	3.83333	03:50	1	17.09.2020 03:50	24	755.2	759	57	Wind blowing from the north-west	3				No Significant Clouds	10.0 and more	15
																					1900-09-17	17.09.2020	3.33333	03:20	1	17.09.2020 03:20	24	755.2	759	57	Wind blowing from the north-west	3				No Significant Clouds	10.0 and more	15
																					1900-09-17	17.09.2020	2.83333	02:50	1	17.09.2020 02:50	24	755.2	759	57	variable wind direction	2				No Significant Clouds	10.0 and more	15
																					1900-09-17	17.09.2020	2.33333	02:20	1	17.09.2020 02:20	24	755.2	759	54	Wind blowing from the north-west	3				No Significant Clouds	10.0 and more	14
																					1900-09-17	17.09.2020	1.83333	01:50	1	17.09.2020 01:50	24	755.9	759.7	54	Wind blowing from the north-west	3				No Significant Clouds	10.0 and more	14
																					1900-09-17	17.09.2020	1.33333	01:20	1	17.09.2020 01:20	24	755.9	759.7	54	Wind blowing from the west-northwest	3				No Significant Clouds	10.0 and more	14
																					1900-09-17	17.09.2020	0.833333	00:50	1	17.09.2020 00:50	24	755.9	759.7	50	Wind blowing from the north-west	3				No Significant Clouds	10.0 and more	13
																					1900-09-17	17.09.2020	0.333333	00:20	1	17.09.2020 00:20	24	755.9	759.7	54	Wind blowing from the north-west	3				No Significant Clouds	10.0 and more	14
																					1900-09-16	16.09.2020	23.8333	23:50	1	16.09.2020 23:50	25	755.9	759.7	47	Wind blowing from the north-west	3				No Significant Clouds	10.0 and more	13
																					1900-09-16	16.09.2020	23.3333	23:20	1	16.09.2020 23:20	25	755.9	759.7	47	Wind blowing from the north-west	3				No Significant Clouds	10.0 and more	13
																					1900-09-16	16.09.2020	22.8333	22:50	1	16.09.2020 22:50	25	755.9	759.7	51	Wind blowing from the north-northwest	3				No Significant Clouds	10.0 and more	14
																					1900-09-16	16.09.2020	22.3333	22:20	1	16.09.2020 22:20	25	755.9	759.7	51	Wind blowing from the north-west	3				Few clouds (10-30%) 900 m, scattered clouds (40-50%) 2100 m	10.0 and more	14
																					1900-09-16	16.09.2020	21.8333	21:50	1	16.09.2020 21:50	25	755.9	759.7	51	Wind blowing from the north-west	3				Few clouds (10-30%) 900 m, broken clouds (60-90%) 2100 m	10.0 and more	14
																					1900-09-16	16.09.2020	21.3333	21:20	1	16.09.2020 21:20	25	755.9	759.7	54	Wind blowing from the north-northwest	3				Few clouds (10-30%) 900 m, scattered clouds (40-50%) 2100 m	10.0 and more	15
																					1900-09-16	16.09.2020	20.8333	20:50	1	16.09.2020 20:50	26	755.9	759.7	51	Wind blowing from the north-west	3				Few clouds (10-30%) 900 m, broken clouds (60-90%) 2100 m	10.0 and more	15
																					1900-09-16	16.09.2020	20.3333	20:20	1	16.09.2020 20:20	26	755.9	759.7	51	Wind blowing from the north-west	3				Few clouds (10-30%) 900 m, broken clouds (60-90%) 2100 m	10.0 and more	15
																					1900-09-16	16.09.2020	19.8333	19:50	1	16.09.2020 19:50	26	755.9	759.7	51	Wind blowing from the west-northwest	3				Few clouds (10-30%) 900 m, broken clouds (60-90%) 2100 m	10.0 and more	15
																					1900-09-16	16.09.2020	19.3333	19:20	1	16.09.2020 19:20	26	755.9	759.7	51	Wind blowing from the north-northwest	4				Few clouds (10-30%) 900 m, broken clouds (60-90%) 2100 m	10.0 and more	15
																					1900-09-16	16.09.2020	18.8333	18:50	1	16.09.2020 18:50	27	755.9	759.7	48	Wind blowing from the north-northwest	5				Few clouds (10-30%) 900 m, broken clouds (60-90%) 2100 m	10.0 and more	15
																					1900-09-16	16.09.2020	18.3333	18:20	1	16.09.2020 18:20	27	755.9	759.7	45	Wind blowing from the north-northwest	4				Few clouds (10-30%) 900 m, broken clouds (60-90%) 2100 m	10.0 and more	14
																					1900-09-16	16.09.2020	17.8333	17:50	1	16.09.2020 17:50	28	755.9	759.7	42	Wind blowing from the north-northwest	5				Few clouds (10-30%) 900 m, broken clouds (60-90%) 2100 m	10.0 and more	14
																					1900-09-16	16.09.2020	17.3333	17:20	1	16.09.2020 17:20	28	755.9	759.7	42	Wind blowing from the north	5				Few clouds (10-30%) 900 m, broken clouds (60-90%) 2100 m	10.0 and more	14
																					1900-09-16	16.09.2020	16.8333	16:50	1	16.09.2020 16:50	29	755.9	759.7	40	Wind blowing from the north	5				Few clouds (10-30%) 900 m, broken clouds (60-90%) 2100 m	10.0 and more	14
																					1900-09-16	16.09.2020	16.3333	16:20	1	16.09.2020 16:20	29	755.9	759.7	40	Wind blowing from the north	5				Few clouds (10-30%) 900 m, scattered clouds (40-50%) 2100 m	10.0 and more	14
																					1900-09-16	16.09.2020	15.8333	15:50	1	16.09.2020 15:50	30	755.9	759.7	38	Wind blowing from the north	6				Few clouds (10-30%) 900 m, scattered clouds (40-50%) 2100 m	10.0 and more	14
																					1900-09-16	16.09.2020	15.3333	15:20	1	16.09.2020 15:20	31	756	759.7	33	Wind blowing from the north	6				Scattered clouds (40-50%) 2100 m	10.0 and more	13
																					1900-09-16	16.09.2020	14.8333	14:50	1	16.09.2020 14:50	31	756	759.7	33	Wind blowing from the north	5				No Significant Clouds	10.0 and more	13
																					1900-09-16	16.09.2020	14.3333	14:20	1	16.09.2020 14:20	31	756	759.7	33	Wind blowing from the north-northwest	6				No Significant Clouds	10.0 and more	13
																					1900-09-16	16.09.2020	13.8333	13:50	1	16.09.2020 13:50	31	756.8	760.5	33	Wind blowing from the north	6				No Significant Clouds	10.0 and more	13
																					1900-09-16	16.09.2020	13.3333	13:20	1	16.09.2020 13:20	31	756.8	760.5	33	Wind blowing from the north-northwest	5	10			No Significant Clouds	10.0 and more	13
																					1900-09-16	16.09.2020	12.8333	12:50	1	16.09.2020 12:50	31	756.8	760.5	33	Wind blowing from the north	5	10			No Significant Clouds	10.0 and more	13
																					1900-09-16	16.09.2020	10.8333	10:50	1	16.09.2020 10:50	29	757.4	761.2	40	Wind blowing from the north-northwest	6	11			No Significant Clouds	10.0 and more	14
																					1900-09-16	16.09.2020	10.3333	10:20	1	16.09.2020 10:20	29	757.4	761.2	40	Wind blowing from the north	8	13			Few clouds (10-30%) 900 m	10.0 and more	14
																					1900-09-16	16.09.2020	9.83333	09:50	1	16.09.2020 09:50	27	757.4	761.2	48	Wind blowing from the north-northwest	6	12			Few clouds (10-30%) 900 m	10.0 and more	15
																					1900-09-16	16.09.2020	9.33333	09:20	1	16.09.2020 09:20	27	757.4	761.2	51	Wind blowing from the north-northwest	6	11			Few clouds (10-30%) 900 m	10.0 and more	16
																					1900-09-16	16.09.2020	8.83333	08:50	1	16.09.2020 08:50	26	757.4	761.2	51	Wind blowing from the north-northwest	5	10			Few clouds (10-30%) 900 m	10.0 and more	15
																					1900-09-16	16.09.2020	8.33333	08:20	1	16.09.2020 08:20	25	757.4	761.2	54	Wind blowing from the north-northwest	7	12			Few clouds (10-30%) 900 m	10.0 and more	15
																					1900-09-16	16.09.2020	7.83333	07:50	1	16.09.2020 07:50	25	757.4	761.2	54	Wind blowing from the north-northwest	5	10			Few clouds (10-30%) 900 m	10.0 and more	15
																					1900-09-16	16.09.2020	7.33333	07:20	1	16.09.2020 07:20	25	757.4	761.2	51	Wind blowing from the north-northwest	6	11			No Significant Clouds	10.0 and more	14
																					1900-09-16	16.09.2020	6.83333	06:50	1	16.09.2020 06:50	25	757.4	761.2	51	Wind blowing from the north-northwest	6	11			No Significant Clouds	10.0 and more	14
																					1900-09-16	16.09.2020	6.33333	06:20	1	16.09.2020 06:20	25	757.4	761.2	51	Wind blowing from the north-northwest	6				No Significant Clouds	10.0 and more	14
																					1900-09-16	16.09.2020	5.83333	05:50	1	16.09.2020 05:50	25	757.4	761.2	51	Wind blowing from the north-northwest	5	10			No Significant Clouds	10.0 and more	14
																					1900-09-16	16.09.2020	5.33333	05:20	1	16.09.2020 05:20	25	757.4	761.2	51	Wind blowing from the north-northwest	5	10			No Significant Clouds	10.0 and more	14
																					1900-09-16	16.09.2020	4.83333	04:50	1	16.09.2020 04:50	25	757.4	761.2	54	Wind blowing from the north-northwest	5	10			No Significant Clouds	10.0 and more	15
																					1900-09-16	16.09.2020	4.33333	04:20	1	16.09.2020 04:20	25	757.4	761.2	54	Wind blowing from the north-northwest	6	11			No Significant Clouds	10.0 and more	15
																					1900-09-16	16.09.2020	3.83333	03:50	1	16.09.2020 03:50	25	757.4	761.2	54	Wind blowing from the north-northwest	6	16			No Significant Clouds	10.0 and more	15
																					1900-09-16	16.09.2020	3.33333	03:20	1	16.09.2020 03:20	25	757.4	761.2	54	Wind blowing from the north-west	6				No Significant Clouds	10.0 and more	15
																					1900-09-16	16.09.2020	2.83333	02:50	1	16.09.2020 02:50	25	757.4	761.2	54	Wind blowing from the north-northwest	7				No Significant Clouds	10.0 and more	15
																					1900-09-16	16.09.2020	2.33333	02:20	1	16.09.2020 02:20	25	757.4	761.2	51	Wind blowing from the north-west	4				No Significant Clouds	10.0 and more	14
																					1900-09-16	16.09.2020	1.83333	01:50	1	16.09.2020 01:50	25	757.4	761.2	51	Wind blowing from the north-northwest	4				No Significant Clouds	10.0 and more	14
																					1900-09-16	16.09.2020	1.33333	01:20	1	16.09.2020 01:20	26	758.2	762	45	Wind blowing from the north-west	4				No Significant Clouds	10.0 and more	13
																					1900-09-16	16.09.2020	0.333333	00:20	1	16.09.2020 00:20	26	757.4	761.2	45	Wind blowing from the north-west	3				No Significant Clouds	10.0 and more	13
																					1900-09-15	15.09.2020	23.8333	23:50	1	15.09.2020 23:50	26	758.2	762	48	Wind blowing from the north-west	3				No Significant Clouds	10.0 and more	14
																					1900-09-15	15.09.2020	23.3333	23:20	1	15.09.2020 23:20	26	758.2	762	48	Wind blowing from the north-west	3				No Significant Clouds	10.0 and more	14
																					1900-09-15	15.09.2020	22.8333	22:50	1	15.09.2020 22:50	26	758.2	762	45	Wind blowing from the north-northwest	3				No Significant Clouds	10.0 and more	13
																					1900-09-15	15.09.2020	22.3333	22:20	1	15.09.2020 22:20	26	758.2	762	45	Calm, no wind	0				No Significant Clouds	10.0 and more	13
																					1900-09-15	15.09.2020	21.8333	21:50	1	15.09.2020 21:50	26	758.2	762	45	Calm, no wind	0				No Significant Clouds	10.0 and more	13
																					1900-09-15	15.09.2020	21.3333	21:20	1	15.09.2020 21:20	26	758.2	762	45	Calm, no wind	0				No Significant Clouds	10.0 and more	13
																					1900-09-15	15.09.2020	20.8333	20:50	1	15.09.2020 20:50	26	758.2	762	48	Wind blowing from the north-northwest	3				No Significant Clouds	10.0 and more	14
																					1900-09-15	15.09.2020	20.3333	20:20	1	15.09.2020 20:20	26	758.2	762	48	Wind blowing from the north-west	3				No Significant Clouds	10.0 and more	14
																					1900-09-15	15.09.2020	19.8333	19:50	1	15.09.2020 19:50	27	758.2	762	45	Wind blowing from the north-northwest	4				No Significant Clouds	10.0 and more	14
																					1900-09-15	15.09.2020	19.3333	19:20	1	15.09.2020 19:20	27	758.2	762	45	Wind blowing from the north-northwest	4				No Significant Clouds	10.0 and more	14
																					1900-09-15	15.09.2020	18.8333	18:50	1	15.09.2020 18:50	27	758.2	762	45	Wind blowing from the north-west	5				No Significant Clouds	10.0 and more	14
																					1900-09-15	15.09.2020	18.3333	18:20	1	15.09.2020 18:20	28	757.4	761.2	40	Wind blowing from the north-northwest	4	9			Few clouds (10-30%) 750 m	10.0 and more	13
																					1900-09-15	15.09.2020	17.8333	17:50	1	15.09.2020 17:50	28	757.4	761.2	42	Wind blowing from the north-northwest	5	10			No Significant Clouds	10.0 and more	14
																					1900-09-15	15.09.2020	17.3333	17:20	1	15.09.2020 17:20	29	757.4	761.2	37	Wind blowing from the north-northwest	5	10			No Significant Clouds	10.0 and more	13
																					1900-09-15	15.09.2020	16.8333	16:50	1	15.09.2020 16:50	29	757.4	761.2	40	Wind blowing from the north-northwest	5	10			No Significant Clouds	10.0 and more	14
																					1900-09-15	15.09.2020	16.3333	16:20	1	15.09.2020 16:20	30	757.4	761.2	38	Wind blowing from the north-northwest	7	12			No Significant Clouds	10.0 and more	14
																					1900-09-15	15.09.2020	15.8333	15:50	1	15.09.2020 15:50	30	757.4	761.2	35	Wind blowing from the north-northwest	6	11			No Significant Clouds	10.0 and more	13
																					1900-09-15	15.09.2020	15.3333	15:20	1	15.09.2020 15:20	30	758.2	762	35	Wind blowing from the north-northwest	7	12			No Significant Clouds	10.0 and more	13
																					1900-09-15	15.09.2020	14.8333	14:50	1	15.09.2020 14:50	30	758.2	762	35	Wind blowing from the north-northwest	6	11			No Significant Clouds	10.0 and more	13
																					1900-09-15	15.09.2020	14.3333	14:20	1	15.09.2020 14:20	30	758.2	762	35	Wind blowing from the north-northwest	8	13			No Significant Clouds	10.0 and more	13
																					1900-09-15	15.09.2020	13.8333	13:50	1	15.09.2020 13:50	30	758.2	762	35	Wind blowing from the north-northwest	6	12			Few clouds (10-30%) 750 m	10.0 and more	13
																					1900-09-15	15.09.2020	13.3333	13:20	1	15.09.2020 13:20	30	758.2	762	35	Wind blowing from the north-northwest	7	12			Few clouds (10-30%) 750 m	10.0 and more	13
																					1900-09-15	15.09.2020	12.8333	12:50	1	15.09.2020 12:50	30	758.2	762	35	Wind blowing from the north-northwest	7	12			Few clouds (10-30%) 750 m	10.0 and more	13
																					1900-09-15	15.09.2020	12.3333	12:20	1	15.09.2020 12:20	30	759	762.8	33	Wind blowing from the north-northwest	7	13			Few clouds (10-30%) 750 m	10.0 and more	12
																					1900-09-15	15.09.2020	11.8333	11:50	1	15.09.2020 11:50	30	759	762.8	33	Wind blowing from the north-northwest	7				No Significant Clouds	10.0 and more	12
																					1900-09-15	15.09.2020	11.3333	11:20	1	15.09.2020 11:20	30	759	762.8	33	Wind blowing from the north	7	12			No Significant Clouds	10.0 and more	12
																					1900-09-15	15.09.2020	10.8333	10:50	1	15.09.2020 10:50	29	759	762.8	35	Wind blowing from the north	6	12			No Significant Clouds	10.0 and more	12
																					1900-09-15	15.09.2020	10.3333	10:20	1	15.09.2020 10:20	29	759	762.8	35	Wind blowing from the north-northwest	7	13			No Significant Clouds	10.0 and more	12
																					1900-09-15	15.09.2020	9.83333	09:50	1	15.09.2020 09:50	28	759	762.8	35	Wind blowing from the north-northwest	7	13			No Significant Clouds	10.0 and more	11
																					1900-09-15	15.09.2020	9.33333	09:20	1	15.09.2020 09:20	28	759	762.8	37	Wind blowing from the north-northwest	7	13			No Significant Clouds	10.0 and more	12
																					1900-09-15	15.09.2020	8.83333	08:50	1	15.09.2020 08:50	26	759	762.8	42	Wind blowing from the north-northwest	7	13			No Significant Clouds	10.0 and more	12
																					1900-09-15	15.09.2020	8.33333	08:20	1	15.09.2020 08:20	26	759	762.8	42	Wind blowing from the north-northwest	6	11			No Significant Clouds	10.0 and more	12
																					1900-09-15	15.09.2020	7.83333	07:50	1	15.09.2020 07:50	25	758.2	762	44	Wind blowing from the north-northwest	6	11			No Significant Clouds	10.0 and more	12
																					1900-09-15	15.09.2020	7.33333	07:20	1	15.09.2020 07:20	25	759	762.8	47	Wind blowing from the north-northwest	6				No Significant Clouds	10.0 and more	13
																					1900-09-15	15.09.2020	6.83333	06:50	1	15.09.2020 06:50	24	758.2	762	50	Wind blowing from the north-northwest	6				No Significant Clouds	10.0 and more	13
																					1900-09-15	15.09.2020	6.33333	06:20	1	15.09.2020 06:20	24	758.2	762	50	Wind blowing from the north-northwest	6				No Significant Clouds	10.0 and more	13
																					1900-09-15	15.09.2020	5.83333	05:50	1	15.09.2020 05:50	24	758.2	762	50	Wind blowing from the north-northwest	6				No Significant Clouds	10.0 and more	13
																					1900-09-15	15.09.2020	5.33333	05:20	1	15.09.2020 05:20	24	758.2	762	50	Wind blowing from the north-northwest	6				No Significant Clouds	10.0 and more	13
																					1900-09-15	15.09.2020	4.83333	04:50	1	15.09.2020 04:50	25	758.2	762	47	Wind blowing from the north-northwest	6				Few clouds (10-30%) 750 m	10.0 and more	13
																					1900-09-15	15.09.2020	4.33333	04:20	1	15.09.2020 04:20	25	758.2	762	44	Wind blowing from the north-northwest	5				Few clouds (10-30%) 750 m	10.0 and more	12
																					1900-09-15	15.09.2020	3.83333	03:50	1	15.09.2020 03:50	25	758.2	762	47	Wind blowing from the north-northwest	5				Few clouds (10-30%) 750 m	10.0 and more	13
																					1900-09-15	15.09.2020	3.33333	03:20	1	15.09.2020 03:20	25	758.2	762	44	Wind blowing from the north-northwest	3				Few clouds (10-30%) 750 m	10.0 and more	12
																					1900-09-15	15.09.2020	2.33333	02:20	1	15.09.2020 02:20	25	758.2	762	42	Wind blowing from the north-west	3				Few clouds (10-30%) 750 m	10.0 and more	11
																					1900-09-15	15.09.2020	1.83333	01:50	1	15.09.2020 01:50	26	758.2	762	39	Wind blowing from the north-west	5				Few clouds (10-30%) 750 m	10.0 and more	11
																					1900-09-15	15.09.2020	1.33333	01:20	1	15.09.2020 01:20	26	759	762.8	39	Wind blowing from the north-west	3				Few clouds (10-30%) 750 m	10.0 and more	11
																					1900-09-15	15.09.2020	0.833333	00:50	1	15.09.2020 00:50	26	759	762.8	42	Wind blowing from the north-northwest	3				Few clouds (10-30%) 750 m	10.0 and more	12
																					1900-09-15	15.09.2020	0.333333	00:20	1	15.09.2020 00:20	26	759	762.8	39	Wind blowing from the north-west	2				Few clouds (10-30%) 750 m	10.0 and more	11
																					1900-09-14	14.09.2020	23.8333	23:50	1	14.09.2020 23:50	26	759	762.8	39	Wind blowing from the north-west	2				Few clouds (10-30%) 750 m	10.0 and more	11
																					1900-09-14	14.09.2020	23.3333	23:20	1	14.09.2020 23:20	26	759.7	763.5	37	Wind blowing from the north-west	3				Few clouds (10-30%) 750 m	10.0 and more	10
																					1900-09-14	14.09.2020	22.8333	22:50	1	14.09.2020 22:50	26	759.7	763.5	34	Wind blowing from the north-west	3				Few clouds (10-30%) 750 m	10.0 and more	9
																					1900-09-14	14.09.2020	22.3333	22:20	1	14.09.2020 22:20	26	759.7	763.5	34	Wind blowing from the north-west	2				Few clouds (10-30%) 750 m	10.0 and more	9
																					1900-09-14	14.09.2020	21.8333	21:50	1	14.09.2020 21:50	26	759.7	763.5	34	Wind blowing from the north-west	2				Few clouds (10-30%) 750 m	10.0 and more	9
																					1900-09-14	14.09.2020	21.3333	21:20	1	14.09.2020 21:20	27	759.7	763.5	30	Wind blowing from the north-west	3				Few clouds (10-30%) 750 m	10.0 and more	8
																					1900-09-14	14.09.2020	20.3333	20:20	1	14.09.2020 20:20	27	759.7	763.5	32	Wind blowing from the north-west	4				Few clouds (10-30%) 750 m	10.0 and more	9
																					1900-09-14	14.09.2020	19.8333	19:50	1	14.09.2020 19:50	27	759.7	763.5	32	Wind blowing from the north-northwest	5				Few clouds (10-30%) 750 m	10.0 and more	9
																					1900-09-14	14.09.2020	19.3333	19:20	1	14.09.2020 19:20	27	759	762.8	30	Wind blowing from the north-northwest	4				Few clouds (10-30%) 750 m	10.0 and more	8
																					1900-09-14	14.09.2020	18.8333	18:50	1	14.09.2020 18:50	28	759	762.8	28	Wind blowing from the north-northwest	4				Few clouds (10-30%) 750 m	10.0 and more	8
																					1900-09-14	14.09.2020	18.3333	18:20	1	14.09.2020 18:20	28	759.7	763.5	28	Wind blowing from the north-northwest	5				Few clouds (10-30%) 750 m	10.0 and more	8
																					1900-09-14	14.09.2020	17.8333	17:50	1	14.09.2020 17:50	28	759.7	763.5	28	Wind blowing from the north-northwest	4	9			Few clouds (10-30%) 750 m	10.0 and more	8
																					1900-09-14	14.09.2020	17.3333	17:20	1	14.09.2020 17:20	29	759	762.8	27	Wind blowing from the north-northwest	6	11			Few clouds (10-30%) 750 m	10.0 and more	8
																					1900-09-14	14.09.2020	16.8333	16:50	1	14.09.2020 16:50	30	759	762.8	29	Wind blowing from the north-northwest	7	12			Few clouds (10-30%) 750 m	10.0 and more	10
																					1900-09-14	14.09.2020	16.3333	16:20	1	14.09.2020 16:20	30	759	762.8	29	Wind blowing from the north-northwest	6	12			Few clouds (10-30%) 750 m	10.0 and more	10
																					1900-09-14	14.09.2020	15.8333	15:50	1	14.09.2020 15:50	30	759	762.8	29	Wind blowing from the north-northwest	7	12			Few clouds (10-30%) 750 m	10.0 and more	10
																					1900-09-14	14.09.2020	15.3333	15:20	1	14.09.2020 15:20	30	759	762.8	25	Wind blowing from the north-northwest	7	12			Few clouds (10-30%) 750 m	10.0 and more	8
																					1900-09-14	14.09.2020	14.8333	14:50	1	14.09.2020 14:50	31	759	762.8	22	Wind blowing from the north	7	14			Few clouds (10-30%) 750 m	10.0 and more	7
																					1900-09-14	14.09.2020	14.3333	14:20	1	14.09.2020 14:20	31	759.7	763.5	24	Wind blowing from the north-northwest	6	14			Few clouds (10-30%) 750 m	10.0 and more	8
																					1900-09-14	14.09.2020	13.8333	13:50	1	14.09.2020 13:50	31	759.7	763.5	27	Wind blowing from the north-northwest	6	12			Few clouds (10-30%) 750 m	10.0 and more	10
																					1900-09-14	14.09.2020	13.3333	13:20	1	14.09.2020 13:20	31	759.7	763.5	27	Wind blowing from the north-northwest	6	13			Few clouds (10-30%) 750 m	10.0 and more	10
																					1900-09-14	14.09.2020	12.8333	12:50	1	14.09.2020 12:50	31	759.7	763.5	27	Wind blowing from the north-northwest	8	13			Few clouds (10-30%) 750 m	10.0 and more	10
																					1900-09-14	14.09.2020	11.8333	11:50	1	14.09.2020 11:50	31	760.5	764.3	29	Wind blowing from the north	8	13			Few clouds (10-30%) 750 m	10.0 and more	11
																					1900-09-14	14.09.2020	10.8333	10:50	1	14.09.2020 10:50	30	760.5	764.3	31	Wind blowing from the north-northwest	7	12			Few clouds (10-30%) 750 m	10.0 and more	11
																					1900-09-14	14.09.2020	10.3333	10:20	1	14.09.2020 10:20	29	760.5	764.3	33	Wind blowing from the north-northwest	7	12			Few clouds (10-30%) 750 m	10.0 and more	11
																					1900-09-14	14.09.2020	9.83333	09:50	1	14.09.2020 09:50	28	760.5	764.3	35	Wind blowing from the north-northwest	4	9			Few clouds (10-30%) 750 m	10.0 and more	11
																					1900-09-14	14.09.2020	9.33333	09:20	1	14.09.2020 09:20	28	760.5	764.3	37	Wind blowing from the north-northwest	5	10			Few clouds (10-30%) 750 m	10.0 and more	12
																					1900-09-14	14.09.2020	8.83333	08:50	1	14.09.2020 08:50	28	760.5	764.3	37	Wind blowing from the north	4				Few clouds (10-30%) 750 m	10.0 and more	12
																					1900-09-14	14.09.2020	8.33333	08:20	1	14.09.2020 08:20	27	760.5	764.3	39	Wind blowing from the north	3				Few clouds (10-30%) 750 m	10.0 and more	12
																					1900-09-14	14.09.2020	7.83333	07:50	1	14.09.2020 07:50	26	760.5	764.3	45	Wind blowing from the north	2				No Significant Clouds	10.0 and more	13
																					1900-09-14	14.09.2020	7.33333	07:20	1	14.09.2020 07:20	26	760.5	764.3	45	Wind blowing from the north	2				Few clouds (10-30%) 750 m	10.0 and more	13
																					1900-09-14	14.09.2020	6.83333	06:50	1	14.09.2020 06:50	25	759.7	763.5	47	Wind blowing from the north	4				Few clouds (10-30%) 750 m	10.0 and more	13
																					1900-09-14	14.09.2020	6.33333	06:20	1	14.09.2020 06:20	25	759.7	763.5	51	Wind blowing from the north-northwest	3				Few clouds (10-30%) 750 m	10.0 and more	14
																					1900-09-14	14.09.2020	5.83333	05:50	1	14.09.2020 05:50	25	759.7	763.5	54	Wind blowing from the north-west	3				Few clouds (10-30%) 750 m	10.0 and more	15
																					1900-09-14	14.09.2020	5.33333	05:20	1	14.09.2020 05:20	25	759.7	763.5	57	Wind blowing from the west-northwest	3				Few clouds (10-30%) 750 m	10.0 and more	16
																					1900-09-14	14.09.2020	4.83333	04:50	1	14.09.2020 04:50	25	759.7	763.5	57	Wind blowing from the west	3				Few clouds (10-30%) 750 m	10.0 and more	16
																					1900-09-14	14.09.2020	4.33333	04:20	1	14.09.2020 04:20	25	759.7	763.5	54	variable wind direction	2				Few clouds (10-30%) 750 m	10.0 and more	15
																					1900-09-14	14.09.2020	3.83333	03:50	1	14.09.2020 03:50	25	759.7	763.5	54	Wind blowing from the west-northwest	3				Few clouds (10-30%) 750 m	10.0 and more	15
																					1900-09-14	14.09.2020	3.33333	03:20	1	14.09.2020 03:20	25	759.7	763.5	54	Wind blowing from the west-southwest	3				Few clouds (10-30%) 750 m	10.0 and more	15
																					1900-09-14	14.09.2020	2.83333	02:50	1	14.09.2020 02:50	25	759.7	763.5	54	Wind blowing from the south-west	3				Few clouds (10-30%) 750 m	10.0 and more	15
																					1900-09-14	14.09.2020	2.33333	02:20	1	14.09.2020 02:20	25	759.7	763.5	54	Wind blowing from the west-southwest	3				Few clouds (10-30%) 750 m	10.0 and more	15
																					1900-09-14	14.09.2020	1.83333	01:50	1	14.09.2020 01:50	26	759.7	763.5	51	Wind blowing from the west	3				Few clouds (10-30%) 750 m	10.0 and more	15
																					1900-09-14	14.09.2020	0.833333	00:50	1	14.09.2020 00:50	26	759.7	763.5	51	Wind blowing from the west-southwest	3				Few clouds (10-30%) 750 m	10.0 and more	15
																					1900-09-14	14.09.2020	0.333333	00:20	1	14.09.2020 00:20	26	759.7	763.5	51	Wind blowing from the west	3				Few clouds (10-30%) 750 m	10.0 and more	15
																					1900-09-13	13.09.2020	23.8333	23:50	1	13.09.2020 23:50	26	759.7	763.5	51	Wind blowing from the north-west	3				Few clouds (10-30%) 750 m	10.0 and more	15
																					1900-09-13	13.09.2020	23.3333	23:20	1	13.09.2020 23:20	27	759.7	763.5	48	Wind blowing from the west	2				Few clouds (10-30%) 750 m	10.0 and more	15
																					1900-09-13	13.09.2020	22.8333	22:50	1	13.09.2020 22:50	26	759.7	763.5	51	Wind blowing from the west-northwest	3				Few clouds (10-30%) 750 m	10.0 and more	15
																					1900-09-13	13.09.2020	22.3333	22:20	1	13.09.2020 22:20	26	759.7	763.5	51	Wind blowing from the west-northwest	3				Few clouds (10-30%) 750 m	10.0 and more	15
																					1900-09-13	13.09.2020	21.8333	21:50	1	13.09.2020 21:50	26	759.7	763.5	54	Wind blowing from the north-west	3				Few clouds (10-30%) 750 m	10.0 and more	16
																					1900-09-13	13.09.2020	21.3333	21:20	1	13.09.2020 21:20	26	759.7	763.5	54	Wind blowing from the north-west	3				Few clouds (10-30%) 750 m	10.0 and more	16
																					1900-09-13	13.09.2020	20.8333	20:50	1	13.09.2020 20:50	26	759.7	763.5	54	Wind blowing from the north-west	4				Few clouds (10-30%) 750 m	10.0 and more	16
																					1900-09-13	13.09.2020	20.3333	20:20	1	13.09.2020 20:20	26	759.7	763.5	58	Wind blowing from the north-northwest	4				Few clouds (10-30%) 750 m	10.0 and more	17
																					1900-09-13	13.09.2020	19.8333	19:50	1	13.09.2020 19:50	27	759.7	763.5	54	Wind blowing from the north-northwest	5				Few clouds (10-30%) 750 m	10.0 and more	17
																					1900-09-13	13.09.2020	19.3333	19:20	1	13.09.2020 19:20	27	759	762.8	54	Wind blowing from the north-northwest	5				Few clouds (10-30%) 750 m	10.0 and more	17
																					1900-09-13	13.09.2020	18.8333	18:50	1	13.09.2020 18:50	27	759	762.8	54	Wind blowing from the north	5	10			Few clouds (10-30%) 750 m	10.0 and more	17
																					1900-09-13	13.09.2020	18.3333	18:20	1	13.09.2020 18:20	27	759	762.8	54	Wind blowing from the north	5	10			Few clouds (10-30%) 750 m	10.0 and more	17
																					1900-09-13	13.09.2020	17.8333	17:50	1	13.09.2020 17:50	28	759	762.8	51	Wind blowing from the north	7	12			Few clouds (10-30%) 750 m	10.0 and more	17
																					1900-09-13	13.09.2020	17.3333	17:20	1	13.09.2020 17:20	29	758.2	762	48	Wind blowing from the north-northwest	6	11			Few clouds (10-30%) 750 m	10.0 and more	17
																					1900-09-13	13.09.2020	16.8333	16:50	1	13.09.2020 16:50	29	758.2	762	48	Wind blowing from the north	7	12			Few clouds (10-30%) 750 m	10.0 and more	17
																					1900-09-13	13.09.2020	16.3333	16:20	1	13.09.2020 16:20	30	758.2	762	46	Wind blowing from the north	5	10			Few clouds (10-30%) 750 m	10.0 and more	17
																					1900-09-13	13.09.2020	15.8333	15:50	1	13.09.2020 15:50	30	758.2	762	43	Wind blowing from the north-northwest	7	12			Few clouds (10-30%) 750 m	10.0 and more	16
																					1900-09-13	13.09.2020	15.3333	15:20	1	13.09.2020 15:20	31	758.2	762	40	Wind blowing from the north	6	11			Few clouds (10-30%) 750 m	10.0 and more	16
																					1900-09-13	13.09.2020	14.8333	14:50	1	13.09.2020 14:50	30	758.2	762	43	Wind blowing from the north-northwest	6	11			Few clouds (10-30%) 750 m	10.0 and more	16
																					1900-09-13	13.09.2020	14.3333	14:20	1	13.09.2020 14:20	31	758.2	762	40	Wind blowing from the north-northwest	6	11			Few clouds (10-30%) 750 m	10.0 and more	16
																					1900-09-13	13.09.2020	13.8333	13:50	1	13.09.2020 13:50	31	758.2	762	38	Wind blowing from the north	7	12			Few clouds (10-30%) 750 m	10.0 and more	15
																					1900-09-13	13.09.2020	13.3333	13:20	1	13.09.2020 13:20	31	758.2	762	38	Wind blowing from the north-northwest	7	12			Few clouds (10-30%) 750 m	10.0 and more	15
																					1900-09-13	13.09.2020	12.8333	12:50	1	13.09.2020 12:50	31	758.2	762	38	Wind blowing from the north-northwest	6	11			Few clouds (10-30%) 750 m	10.0 and more	15
																					1900-09-13	13.09.2020	12.3333	12:20	1	13.09.2020 12:20	30	758.2	762	40	Wind blowing from the north-northwest	6	11			Few clouds (10-30%) 750 m	10.0 and more	15
																					1900-09-13	13.09.2020	11.8333	11:50	1	13.09.2020 11:50	30	758.2	762	38	Wind blowing from the north-northwest	6	11			Few clouds (10-30%) 750 m	10.0 and more	14
																					1900-09-13	13.09.2020	11.3333	11:20	1	13.09.2020 11:20	30	758.2	762	38	Wind blowing from the north-northwest	5	10			Few clouds (10-30%) 750 m	10.0 and more	14
																					1900-09-13	13.09.2020	10.8333	10:50	1	13.09.2020 10:50	30	758.2	762	43	Wind blowing from the north-northwest	5	11			Few clouds (10-30%) 750 m	10.0 and more	16
																					1900-09-13	13.09.2020	10.3333	10:20	1	13.09.2020 10:20	29	758.2	762	45	Wind blowing from the north-northwest	5	10			Few clouds (10-30%) 750 m	10.0 and more	16
																					1900-09-13	13.09.2020	9.83333	09:50	1	13.09.2020 09:50	29	758.2	762	48	Wind blowing from the north-northwest	5	10			Few clouds (10-30%) 750 m	10.0 and more	17
																					1900-09-13	13.09.2020	9.33333	09:20	1	13.09.2020 09:20	28	758.2	762	51	Wind blowing from the north-northwest	5				Few clouds (10-30%) 750 m	10.0 and more	17
																					1900-09-13	13.09.2020	8.83333	08:50	1	13.09.2020 08:50	26	758.2	762	58	Wind blowing from the north-northwest	5	10			Scattered clouds (40-50%) 750 m	10.0 and more	17
																					1900-09-13	13.09.2020	8.33333	08:20	1	13.09.2020 08:20	26	758.2	762	58	Wind blowing from the north-west	5				Scattered clouds (40-50%) 750 m	10.0 and more	17
																					1900-09-13	13.09.2020	7.83333	07:50	1	13.09.2020 07:50	26	757.4	761.2	54	Wind blowing from the north-west	5				Few clouds (10-30%) 750 m	10.0 and more	16
																					1900-09-13	13.09.2020	7.33333	07:20	1	13.09.2020 07:20	25	757.4	761.2	57	Wind blowing from the north-west	4				Few clouds (10-30%) 750 m	10.0 and more	16
																					1900-09-13	13.09.2020	6.83333	06:50	1	13.09.2020 06:50	25	757.4	761.2	57	Wind blowing from the north-west	5				Few clouds (10-30%) 750 m	10.0 and more	16
																					1900-09-13	13.09.2020	6.33333	06:20	1	13.09.2020 06:20	25	756.7	760.5	54	Wind blowing from the north-west	6				Scattered clouds (40-50%) 750 m	10.0 and more	15
																					1900-09-13	13.09.2020	5.83333	05:50	1	13.09.2020 05:50	25	756.7	760.5	57	Wind blowing from the north-west	5				Scattered clouds (40-50%) 750 m	10.0 and more	16
																					1900-09-13	13.09.2020	5.33333	05:20	1	13.09.2020 05:20	26	756.7	760.5	51	Wind blowing from the north-northwest	6				Few clouds (10-30%) 750 m	10.0 and more	15
																					1900-09-13	13.09.2020	4.83333	04:50	1	13.09.2020 04:50	26	755.9	759.7	48	Wind blowing from the north-west	5				Few clouds (10-30%) 750 m	10.0 and more	14
																					1900-09-13	13.09.2020	4.33333	04:20	1	13.09.2020 04:20	26	755.9	759.7	48	Wind blowing from the north-northwest	5				Few clouds (10-30%) 750 m	10.0 and more	14
																					1900-09-13	13.09.2020	3.83333	03:50	1	13.09.2020 03:50	26	755.9	759.7	45	Wind blowing from the north-northwest	6				Few clouds (10-30%) 750 m	10.0 and more	13
																					1900-09-13	13.09.2020	3.33333	03:20	1	13.09.2020 03:20	26	755.9	759.7	45	Wind blowing from the north-northwest	6				Few clouds (10-30%) 750 m	10.0 and more	13
																					1900-09-13	13.09.2020	2.83333	02:50	1	13.09.2020 02:50	26	755.9	759.7	45	Wind blowing from the north-northwest	5				Few clouds (10-30%) 750 m	10.0 and more	13
																					1900-09-13	13.09.2020	2.33333	02:20	1	13.09.2020 02:20	26	756.7	760.5	45	Wind blowing from the north-northwest	4				Few clouds (10-30%) 750 m	10.0 and more	13
																					1900-09-13	13.09.2020	1.83333	01:50	1	13.09.2020 01:50	26	756.7	760.5	45	Wind blowing from the north-west	3				Few clouds (10-30%) 750 m	10.0 and more	13
																					1900-09-13	13.09.2020	1.33333	01:20	1	13.09.2020 01:20	26	756.7	760.5	45	Wind blowing from the west-northwest	3				Few clouds (10-30%) 750 m	10.0 and more	13
																					1900-09-13	13.09.2020	0.833333	00:50	1	13.09.2020 00:50	26	756.7	760.5	45	Calm, no wind	0				Few clouds (10-30%) 750 m	10.0 and more	13
																					1900-09-13	13.09.2020	0.333333	00:20	1	13.09.2020 00:20	26	756.7	760.5	45	variable wind direction	2				Few clouds (10-30%) 750 m, scattered clouds (40-50%) 2100 m	10.0 and more	13
																					1900-09-12	12.09.2020	23.8333	23:50	1	12.09.2020 23:50	25	756.7	760.5	47	variable wind direction	2				Few clouds (10-30%) 750 m, scattered clouds (40-50%) 1800 m	10.0 and more	13
																					1900-09-12	12.09.2020	23.3333	23:20	1	12.09.2020 23:20	25	756.7	760.5	51	Calm, no wind	0				Few clouds (10-30%) 750 m	10.0 and more	14
																					1900-09-12	12.09.2020	22.8333	22:50	1	12.09.2020 22:50	25	756.7	760.5	54	Calm, no wind	0				Few clouds (10-30%) 750 m	10.0 and more	15
																					1900-09-12	12.09.2020	22.3333	22:20	1	12.09.2020 22:20	25	756.7	760.5	54	variable wind direction	2				Few clouds (10-30%) 750 m	10.0 and more	15
																					1900-09-12	12.09.2020	21.8333	21:50	1	12.09.2020 21:50	25	756.7	760.5	54	Wind blowing from the north-northwest	4				Few clouds (10-30%) 750 m	10.0 and more	15
																					1900-09-12	12.09.2020	21.3333	21:20	1	12.09.2020 21:20	25	756.7	760.5	54	Wind blowing from the north-northwest	4				Few clouds (10-30%) 750 m	10.0 and more	15
																					1900-09-12	12.09.2020	20.8333	20:50	1	12.09.2020 20:50	26	756.7	760.5	51	Wind blowing from the north-northwest	3				Few clouds (10-30%) 750 m	10.0 and more	15
																					1900-09-12	12.09.2020	20.3333	20:20	1	12.09.2020 20:20	26	756.7	760.5	51	Wind blowing from the north-northwest	3				Few clouds (10-30%) 750 m	10.0 and more	15
																					1900-09-12	12.09.2020	19.8333	19:50	1	12.09.2020 19:50	26	756.7	760.5	51	Wind blowing from the north-northwest	4				Few clouds (10-30%) 750 m	10.0 and more	15
																					1900-09-12	12.09.2020	19.3333	19:20	1	12.09.2020 19:20	26	755.9	759.7	54	Wind blowing from the north-northwest	5				Few clouds (10-30%) 750 m	10.0 and more	16
																					1900-09-12	12.09.2020	18.8333	18:50	1	12.09.2020 18:50	26	755.9	759.7	51	Wind blowing from the north-northwest	5				Few clouds (10-30%) 750 m	10.0 and more	15
																					1900-09-12	12.09.2020	18.3333	18:20	1	12.09.2020 18:20	27	755.9	759.7	48	Wind blowing from the north-northwest	5				Few clouds (10-30%) 750 m	10.0 and more	15
																					1900-09-12	12.09.2020	17.8333	17:50	1	12.09.2020 17:50	28	755.2	759	45	Wind blowing from the north-northwest	4	9			No Significant Clouds	10.0 and more	15
																					1900-09-12	12.09.2020	17.3333	17:20	1	12.09.2020 17:20	29	755.2	759	43	Wind blowing from the north-northwest	5	10			Few clouds (10-30%) 750 m	10.0 and more	15
																					1900-09-12	12.09.2020	16.8333	16:50	1	12.09.2020 16:50	29	755.2	759	43	Wind blowing from the north-northwest	4	9			Few clouds (10-30%) 750 m	10.0 and more	15
																					1900-09-12	12.09.2020	16.3333	16:20	1	12.09.2020 16:20	29	755.2	759	43	Wind blowing from the north-northwest	5	10			Few clouds (10-30%) 750 m	10.0 and more	15
																					1900-09-12	12.09.2020	15.8333	15:50	1	12.09.2020 15:50	30	755.2	759	40	Wind blowing from the north-northwest	5	10			Few clouds (10-30%) 750 m	10.0 and more	15
																					1900-09-12	12.09.2020	15.3333	15:20	1	12.09.2020 15:20	30	755.2	759	40	Wind blowing from the north-northwest	5	10			Few clouds (10-30%) 750 m	10.0 and more	15
																					1900-09-12	12.09.2020	14.8333	14:50	1	12.09.2020 14:50	30	755.2	759	40	Wind blowing from the north-northwest	6	11			Few clouds (10-30%) 750 m	10.0 and more	15
																					1900-09-12	12.09.2020	14.3333	14:20	1	12.09.2020 14:20	30	755.2	759	40	Wind blowing from the north-northwest	5	10			Few clouds (10-30%) 750 m	10.0 and more	15
																					1900-09-12	12.09.2020	13.8333	13:50	1	12.09.2020 13:50	30	755.2	759	40	Wind blowing from the north-northwest	6	12			Few clouds (10-30%) 750 m	10.0 and more	15
																					1900-09-12	12.09.2020	13.3333	13:20	1	12.09.2020 13:20	30	755.2	759	40	Wind blowing from the north-northwest	6	11			Few clouds (10-30%) 750 m	10.0 and more	15
																					1900-09-12	12.09.2020	12.8333	12:50	1	12.09.2020 12:50	29	755.2	759	43	Wind blowing from the north-northwest	7	12			Few clouds (10-30%) 750 m	10.0 and more	15
																					1900-09-12	12.09.2020	12.3333	12:20	1	12.09.2020 12:20	30	755.2	759	40	Wind blowing from the north	6	11			Few clouds (10-30%) 750 m	10.0 and more	15
																					1900-09-12	12.09.2020	11.8333	11:50	1	12.09.2020 11:50	30	755.2	759	40	Wind blowing from the north	6	11			Few clouds (10-30%) 750 m	10.0 and more	15
																					1900-09-12	12.09.2020	11.3333	11:20	1	12.09.2020 11:20	29	755.2	759	43	Wind blowing from the north-northwest	6	11			Few clouds (10-30%) 750 m	10.0 and more	15
																					1900-09-12	12.09.2020	10.8333	10:50	1	12.09.2020 10:50	29	755.9	759.7	43	Wind blowing from the north-northwest	6	11			Few clouds (10-30%) 750 m	10.0 and more	15
																					1900-09-12	12.09.2020	10.3333	10:20	1	12.09.2020 10:20	28	755.2	759	48	Wind blowing from the north-northwest	6	11			Few clouds (10-30%) 750 m	10.0 and more	16
																					1900-09-12	12.09.2020	9.83333	09:50	1	12.09.2020 09:50	28	755.2	759	48	Wind blowing from the north-northwest	5	10			Few clouds (10-30%) 900 m	10.0 and more	16
																					1900-09-12	12.09.2020	9.33333	09:20	1	12.09.2020 09:20	27	755.2	759	51	Wind blowing from the north-northwest	5	10			Few clouds (10-30%) 900 m	10.0 and more	16
																					1900-09-12	12.09.2020	8.83333	08:50	1	12.09.2020 08:50	26	755.2	759	54	Wind blowing from the north-northwest	5	10			Few clouds (10-30%) 900 m	10.0 and more	16
																					1900-09-12	12.09.2020	8.33333	08:20	1	12.09.2020 08:20	26	755.2	759	54	Wind blowing from the north-northwest	5	10			Few clouds (10-30%) 900 m	10.0 and more	16
																					1900-09-12	12.09.2020	7.83333	07:50	1	12.09.2020 07:50	25	754.4	758.2	57	Wind blowing from the north-northwest	4	9			Few clouds (10-30%) 900 m	10.0 and more	16
																					1900-09-12	12.09.2020	7.33333	07:20	1	12.09.2020 07:20	25	754.4	758.2	54	Wind blowing from the north-northwest	5	10			Few clouds (10-30%) 900 m	10.0 and more	15
																					1900-09-12	12.09.2020	6.83333	06:50	1	12.09.2020 06:50	24	754.4	758.2	57	Wind blowing from the north-northwest	5	11			Few clouds (10-30%) 900 m	10.0 and more	15
																					1900-09-12	12.09.2020	6.33333	06:20	1	12.09.2020 06:20	24	754.4	758.2	61	Wind blowing from the north-northwest	4	9			Few clouds (10-30%) 900 m	10.0 and more	16
																					1900-09-12	12.09.2020	5.83333	05:50	1	12.09.2020 05:50	24	754.4	758.2	57	Wind blowing from the north-northwest	6	11			No Significant Clouds	10.0 and more	15
																					1900-09-12	12.09.2020	5.33333	05:20	1	12.09.2020 05:20	25	754.4	758.2	54	Wind blowing from the north-northwest	5	10			No Significant Clouds	10.0 and more	15
																					1900-09-12	12.09.2020	4.83333	04:50	1	12.09.2020 04:50	25	754.4	758.2	54	Wind blowing from the north-northwest	5	10			No Significant Clouds	10.0 and more	15
																					1900-09-12	12.09.2020	4.33333	04:20	1	12.09.2020 04:20	25	753.9	757.7	54	Wind blowing from the north-northwest	4				No Significant Clouds	10.0 and more	15
																					1900-09-12	12.09.2020	3.83333	03:50	1	12.09.2020 03:50	25	753.9	757.7	51	Wind blowing from the north-northwest	4				No Significant Clouds	10.0 and more	14
																					1900-09-12	12.09.2020	3.33333	03:20	1	12.09.2020 03:20	25	753.9	757.7	51	Wind blowing from the north-northwest	4				No Significant Clouds	10.0 and more	14
																					1900-09-12	12.09.2020	2.83333	02:50	1	12.09.2020 02:50	25	753.9	757.7	51	Wind blowing from the north-northwest	4				No Significant Clouds	10.0 and more	14
																					1900-09-12	12.09.2020	1.83333	01:50	1	12.09.2020 01:50	25	754.4	758.2	51	Wind blowing from the north-west	2				No Significant Clouds	10.0 and more	14
																					1900-09-12	12.09.2020	1.33333	01:20	1	12.09.2020 01:20	25	753.9	757.7	47	Wind blowing from the north-west	3				No Significant Clouds	10.0 and more	13
																					1900-09-12	12.09.2020	0.833333	00:50	1	12.09.2020 00:50	25	753.9	757.7	47	Wind blowing from the north-west	3				No Significant Clouds	10.0 and more	13
																					1900-09-12	12.09.2020	0.333333	00:20	1	12.09.2020 00:20	25	753.9	757.7	47	Calm, no wind	0				No Significant Clouds	10.0 and more	13
																					1900-09-11	11.09.2020	23.8333	23:50	1	11.09.2020 23:50	25	753.9	757.7	47	Wind blowing from the west-northwest	3				No Significant Clouds	10.0 and more	13
																					1900-09-11	11.09.2020	23.3333	23:20	1	11.09.2020 23:20	25	754.4	758.2	47	Calm, no wind	0				No Significant Clouds	10.0 and more	13
																					1900-09-11	11.09.2020	22.8333	22:50	1	11.09.2020 22:50	25	754.4	758.2	47	Calm, no wind	0				No Significant Clouds	10.0 and more	13
																					1900-09-11	11.09.2020	22.3333	22:20	1	11.09.2020 22:20	25	754.4	758.2	47	Calm, no wind	0				No Significant Clouds	10.0 and more	13
																					1900-09-11	11.09.2020	21.8333	21:50	1	11.09.2020 21:50	25	754.4	758.2	47	Calm, no wind	0				No Significant Clouds	10.0 and more	13
																					1900-09-11	11.09.2020	21.3333	21:20	1	11.09.2020 21:20	25	754.4	758.2	47	Wind blowing from the north	2				No Significant Clouds	10.0 and more	13
																					1900-09-11	11.09.2020	20.8333	20:50	1	11.09.2020 20:50	26	753.9	757.7	48	Wind blowing from the north-northwest	4				No Significant Clouds	10.0 and more	14
																					1900-09-11	11.09.2020	20.3333	20:20	1	11.09.2020 20:20	26	753.9	757.7	48	Wind blowing from the north-northwest	4				No Significant Clouds	10.0 and more	14
																					1900-09-11	11.09.2020	19.8333	19:50	1	11.09.2020 19:50	26	753.9	757.7	45	Wind blowing from the north-northwest	4				No Significant Clouds	10.0 and more	13
																					1900-09-11	11.09.2020	19.3333	19:20	1	11.09.2020 19:20	27	753.9	757.7	42	Wind blowing from the north-northwest	4				No Significant Clouds	10.0 and more	13
																					1900-09-11	11.09.2020	18.8333	18:50	1	11.09.2020 18:50	27	753.1	756.9	42	Wind blowing from the north-northwest	3				No Significant Clouds	10.0 and more	13
																					1900-09-11	11.09.2020	18.3333	18:20	1	11.09.2020 18:20	28	753.1	756.9	40	Wind blowing from the north-northwest	4	9			Few clouds (10-30%) 750 m	10.0 and more	13
																					1900-09-11	11.09.2020	17.8333	17:50	1	11.09.2020 17:50	29	753.1	756.9	35	Wind blowing from the north	5	10			No Significant Clouds	10.0 and more	12
																					1900-09-11	11.09.2020	17.3333	17:20	1	11.09.2020 17:20	29	753.1	756.9	37	Wind blowing from the north	6	11			No Significant Clouds	10.0 and more	13
																					1900-09-11	11.09.2020	16.8333	16:50	1	11.09.2020 16:50	30	753.2	756.9	35	Wind blowing from the north	7	12			No Significant Clouds	10.0 and more	13
																					1900-09-11	11.09.2020	16.3333	16:20	1	11.09.2020 16:20	30	753.2	756.9	38	Wind blowing from the north-northwest	5	10			No Significant Clouds	10.0 and more	14
																					1900-09-11	11.09.2020	15.8333	15:50	1	11.09.2020 15:50	30	752.5	756.2	40	Wind blowing from the north	7	12			No Significant Clouds	10.0 and more	15
																					1900-09-11	11.09.2020	15.3333	15:20	1	11.09.2020 15:20	31	752.5	756.2	35	Wind blowing from the north-northwest	6	11			Few clouds (10-30%) 750 m	10.0 and more	14
																					1900-09-11	11.09.2020	14.8333	14:50	1	11.09.2020 14:50	31	752.5	756.2	38	Wind blowing from the north-northwest	6	11			Few clouds (10-30%) 750 m	10.0 and more	15
																					1900-09-11	11.09.2020	14.3333	14:20	1	11.09.2020 14:20	31	752.5	756.2	35	Wind blowing from the north-northwest	6	12			Few clouds (10-30%) 750 m	10.0 and more	14
																					1900-09-11	11.09.2020	13.8333	13:50	1	11.09.2020 13:50	31	752.5	756.2	35	Wind blowing from the north-northwest	6	11			Few clouds (10-30%) 750 m	10.0 and more	14
																					1900-09-11	11.09.2020	13.3333	13:20	1	11.09.2020 13:20	30	753.2	756.9	38	Wind blowing from the north-northwest	6	11			Few clouds (10-30%) 750 m	10.0 and more	14
																					1900-09-11	11.09.2020	12.8333	12:50	1	11.09.2020 12:50	30	753.2	756.9	38	Wind blowing from the north-northwest	6	11			Few clouds (10-30%) 750 m	10.0 and more	14
																					1900-09-11	11.09.2020	12.3333	12:20	1	11.09.2020 12:20	30	753.2	756.9	38	Wind blowing from the north-northwest	7	12			Few clouds (10-30%) 750 m	10.0 and more	14
																					1900-09-11	11.09.2020	11.8333	11:50	1	11.09.2020 11:50	30	753.2	756.9	40	Wind blowing from the north-northwest	6	11			Few clouds (10-30%) 750 m	10.0 and more	15
																					1900-09-11	11.09.2020	11.3333	11:20	1	11.09.2020 11:20	30	753.2	756.9	38	Wind blowing from the north	6	11			Few clouds (10-30%) 750 m	10.0 and more	14
																					1900-09-11	11.09.2020	10.8333	10:50	1	11.09.2020 10:50	30	753.2	756.9	38	Wind blowing from the north-northwest	5	10			Few clouds (10-30%) 750 m	10.0 and more	14
																					1900-09-11	11.09.2020	10.3333	10:20	1	11.09.2020 10:20	29	753.1	756.9	40	Wind blowing from the north-northwest	5	10			Few clouds (10-30%) 750 m	10.0 and more	14
																					1900-09-11	11.09.2020	9.83333	09:50	1	11.09.2020 09:50	28	753.1	756.9	42	Wind blowing from the north-northwest	5	10			Few clouds (10-30%) 750 m	10.0 and more	14
																					1900-09-11	11.09.2020	9.33333	09:20	1	11.09.2020 09:20	28	753.1	756.9	40	Wind blowing from the north-northwest	5	10			Few clouds (10-30%) 750 m	10.0 and more	13
																					1900-09-11	11.09.2020	8.83333	08:50	1	11.09.2020 08:50	27	753.1	756.9	48	Wind blowing from the north-northwest	5				Few clouds (10-30%) 750 m	10.0 and more	15
																					1900-09-11	11.09.2020	8.33333	08:20	1	11.09.2020 08:20	26	753.1	756.9	54	Wind blowing from the north-northwest	6				Few clouds (10-30%) 750 m	10.0 and more	16
																					1900-09-11	11.09.2020	7.83333	07:50	1	11.09.2020 07:50	26	753.1	756.9	54	Wind blowing from the north-northwest	5				Few clouds (10-30%) 750 m	10.0 and more	16
																					1900-09-11	11.09.2020	7.33333	07:20	1	11.09.2020 07:20	25	753.1	756.9	54	Wind blowing from the north-northwest	4				Few clouds (10-30%) 750 m	10.0 and more	15
																					1900-09-11	11.09.2020	6.83333	06:50	1	11.09.2020 06:50	25	752.4	756.2	54	Wind blowing from the north-northwest	4				Few clouds (10-30%) 750 m	10.0 and more	15
																					1900-09-11	11.09.2020	6.33333	06:20	1	11.09.2020 06:20	24	752.4	756.2	57	Wind blowing from the north-northwest	4				Few clouds (10-30%) 750 m	10.0 and more	15
																					1900-09-11	11.09.2020	5.83333	05:50	1	11.09.2020 05:50	25	752.4	756.2	51	variable wind direction	2				Few clouds (10-30%) 750 m	10.0 and more	14
																					1900-09-11	11.09.2020	5.33333	05:20	1	11.09.2020 05:20	25	752.4	756.2	51	Wind blowing from the north-west	3				No Significant Clouds	10.0 and more	14
																					1900-09-11	11.09.2020	4.83333	04:50	1	11.09.2020 04:50	23	753.1	756.9	57	Calm, no wind	0				No Significant Clouds	10.0 and more	14
																					1900-09-11	11.09.2020	4.33333	04:20	1	11.09.2020 04:20	24	753.1	756.9	54	variable wind direction	2				No Significant Clouds	10.0 and more	14
																					1900-09-11	11.09.2020	3.83333	03:50	1	11.09.2020 03:50	24	753.1	756.9	54	variable wind direction	2				No Significant Clouds	10.0 and more	14
																					1900-09-11	11.09.2020	3.33333	03:20	1	11.09.2020 03:20	21	753	756.9	60	variable wind direction	2				No Significant Clouds	10.0 and more	13
																					1900-09-11	11.09.2020	2.83333	02:50	1	11.09.2020 02:50	22	753.1	756.9	57	variable wind direction	2				No Significant Clouds	10.0 and more	13
																					1900-09-11	11.09.2020	2.33333	02:20	1	11.09.2020 02:20	23	753.1	756.9	53	Wind blowing from the north-northeast	3				No Significant Clouds	10.0 and more	13
																					1900-09-11	11.09.2020	1.83333	01:50	1	11.09.2020 01:50	23	753.1	756.9	53	Wind blowing from the north	3				No Significant Clouds	10.0 and more	13
																					1900-09-11	11.09.2020	1.33333	01:20	1	11.09.2020 01:20	23	753.1	756.9	53	variable wind direction	2				No Significant Clouds	10.0 and more	13
																					1900-09-11	11.09.2020	0.833333	00:50	1	11.09.2020 00:50	25	753.1	756.9	44	Wind blowing from the west	3				No Significant Clouds	10.0 and more	12
																					1900-09-11	11.09.2020	0.333333	00:20	1	11.09.2020 00:20	23	753.1	756.9	53	variable wind direction	2				No Significant Clouds	10.0 and more	13
																					1900-09-10	10.09.2020	23.8333	23:50	1	10.09.2020 23:50	24	753.9	757.7	50	variable wind direction	2				No Significant Clouds	10.0 and more	13
																					1900-09-10	10.09.2020	23.3333	23:20	1	10.09.2020 23:20	25	753.9	757.7	47	Wind blowing from the north-northwest	3				No Significant Clouds	10.0 and more	13
																					1900-09-10	10.09.2020	22.8333	22:50	1	10.09.2020 22:50	25	753.9	757.7	44	Wind blowing from the north-west	3				No Significant Clouds	10.0 and more	12
																					1900-09-10	10.09.2020	22.3333	22:20	1	10.09.2020 22:20	25	753.9	757.7	44	Wind blowing from the north	3				No Significant Clouds	10.0 and more	12
																					1900-09-10	10.09.2020	21.8333	21:50	1	10.09.2020 21:50	26	753.9	757.7	42	Wind blowing from the north-west	3				No Significant Clouds	10.0 and more	12
																					1900-09-10	10.09.2020	21.3333	21:20	1	10.09.2020 21:20	26	753.9	757.7	42	variable wind direction	2				No Significant Clouds	10.0 and more	12
																					1900-09-10	10.09.2020	20.8333	20:50	1	10.09.2020 20:50	27	753.9	757.7	39	variable wind direction	2				No Significant Clouds	10.0 and more	12
																					1900-09-10	10.09.2020	20.3333	20:20	1	10.09.2020 20:20	27	753.1	756.9	42	Wind blowing from the north-northwest	3				No Significant Clouds	10.0 and more	13
																					1900-09-10	10.09.2020	19.8333	19:50	1	10.09.2020 19:50	27	753.1	756.9	42	Wind blowing from the north-west	3				No Significant Clouds	10.0 and more	13
																					1900-09-10	10.09.2020	19.3333	19:20	1	10.09.2020 19:20	28	753.1	756.9	40	Wind blowing from the north-northwest	3				No Significant Clouds	10.0 and more	13
																					1900-09-10	10.09.2020	18.8333	18:50	1	10.09.2020 18:50	28	753.1	756.9	40	Wind blowing from the north-northwest	3				No Significant Clouds	10.0 and more	13
																					1900-09-10	10.09.2020	18.3333	18:20	1	10.09.2020 18:20	29	753.1	756.9	35	Wind blowing from the north-northwest	4				No Significant Clouds	10.0 and more	12
																					1900-09-10	10.09.2020	17.8333	17:50	1	10.09.2020 17:50	30	753.2	756.9	33	Wind blowing from the north-northwest	6				No Significant Clouds	10.0 and more	12
																					1900-09-10	10.09.2020	17.3333	17:20	1	10.09.2020 17:20	31	753.2	756.9	33	Wind blowing from the north	6	11			No Significant Clouds	10.0 and more	13
																					1900-09-10	10.09.2020	16.8333	16:50	1	10.09.2020 16:50	31	753.2	756.9	33	Wind blowing from the north-northwest	4	9			No Significant Clouds	10.0 and more	13
																					1900-09-10	10.09.2020	16.3333	16:20	1	10.09.2020 16:20	31	754	757.7	35	Wind blowing from the north-northwest	7	12			No Significant Clouds	10.0 and more	14
																					1900-09-10	10.09.2020	15.8333	15:50	1	10.09.2020 15:50	32	754	757.7	31	Wind blowing from the north-northwest	6	11			No Significant Clouds	10.0 and more	13
																					1900-09-10	10.09.2020	14.8333	14:50	1	10.09.2020 14:50	32	754	757.7	31	Wind blowing from the north-northwest	6	11			No Significant Clouds	10.0 and more	13
																					1900-09-10	10.09.2020	14.3333	14:20	1	10.09.2020 14:20	32	754	757.7	29	Wind blowing from the north	7	12			No Significant Clouds	10.0 and more	12
																					1900-09-10	10.09.2020	13.8333	13:50	1	10.09.2020 13:50	32	754.5	758.2	31	Wind blowing from the north	6	12			No Significant Clouds	10.0 and more	13
																					1900-09-10	10.09.2020	13.3333	13:20	1	10.09.2020 13:20	33	754.5	758.2	28	Wind blowing from the north-northwest	5	10			No Significant Clouds	10.0 and more	12
																					1900-09-10	10.09.2020	12.8333	12:50	1	10.09.2020 12:50	32	754.5	758.2	29	Wind blowing from the north	5	10			No Significant Clouds	10.0 and more	12
																					1900-09-10	10.09.2020	12.3333	12:20	1	10.09.2020 12:20	32	754.5	758.2	29	Wind blowing from the north-northwest	5	10			No Significant Clouds	10.0 and more	12
																					1900-09-10	10.09.2020	11.8333	11:50	1	10.09.2020 11:50	31	755.3	759	31	Wind blowing from the north-northwest	7	12			No Significant Clouds	10.0 and more	12
																					1900-09-10	10.09.2020	11.3333	11:20	1	10.09.2020 11:20	31	755.3	759	29	Wind blowing from the north-northwest	7	12			No Significant Clouds	10.0 and more	11
																					1900-09-10	10.09.2020	10.8333	10:50	1	10.09.2020 10:50	31	755.3	759	29	Wind blowing from the north-northwest	7	12			No Significant Clouds	10.0 and more	11
																					1900-09-10	10.09.2020	10.3333	10:20	1	10.09.2020 10:20	30	755.2	759	31	Wind blowing from the north-northwest	7	14			No Significant Clouds	10.0 and more	11
																					1900-09-10	10.09.2020	9.83333	09:50	1	10.09.2020 09:50	29	755.2	759	43	Wind blowing from the north-northwest	5	10			No Significant Clouds	10.0 and more	15
																					1900-09-10	10.09.2020	9.33333	09:20	1	10.09.2020 09:20	28	755.2	759	45	Wind blowing from the north-northwest	4	9			No Significant Clouds	10.0 and more	15
																					1900-09-10	10.09.2020	8.83333	08:50	1	10.09.2020 08:50	28	755.2	759	45	Wind blowing from the north-northwest	4	9			No Significant Clouds	10.0 and more	15
																					1900-09-10	10.09.2020	8.33333	08:20	1	10.09.2020 08:20	27	755.2	759	48	Wind blowing from the north-northwest	4	9			No Significant Clouds	10.0 and more	15
																					1900-09-10	10.09.2020	7.83333	07:50	1	10.09.2020 07:50	27	755.2	759	48	Wind blowing from the north-northwest	6	11			No Significant Clouds	10.0 and more	15
																					1900-09-10	10.09.2020	7.33333	07:20	1	10.09.2020 07:20	26	755.2	759	48	Wind blowing from the north-northwest	5	10			No Significant Clouds	10.0 and more	14
																					1900-09-10	10.09.2020	6.83333	06:50	1	10.09.2020 06:50	26	755.2	759	48	Wind blowing from the north-northwest	4	9			Few clouds (10-30%) 750 m	10.0 and more	14
																					1900-09-10	10.09.2020	6.33333	06:20	1	10.09.2020 06:20	25	755.2	759	54	Wind blowing from the north-northwest	4	9			Few clouds (10-30%) 750 m	10.0 and more	15
																					1900-09-10	10.09.2020	5.83333	05:50	1	10.09.2020 05:50	25	755.2	759	54	Wind blowing from the north-northwest	6	11			No Significant Clouds	10.0 and more	15
																					1900-09-10	10.09.2020	5.33333	05:20	1	10.09.2020 05:20	25	755.2	759	54	Wind blowing from the north-northwest	5	10			No Significant Clouds	10.0 and more	15
																					1900-09-10	10.09.2020	4.83333	04:50	1	10.09.2020 04:50	26	755.2	759	51	Wind blowing from the north-west	6				No Significant Clouds	10.0 and more	15
																					1900-09-10	10.09.2020	4.33333	04:20	1	10.09.2020 04:20	26	755.2	759	51	Wind blowing from the west-northwest	4	9			No Significant Clouds	10.0 and more	15
																					1900-09-10	10.09.2020	3.83333	03:50	1	10.09.2020 03:50	26	755.2	759	51	Wind blowing from the north-northwest	5	10			No Significant Clouds	10.0 and more	15
																					1900-09-10	10.09.2020	3.33333	03:20	1	10.09.2020 03:20	26	755.9	759.7	54	Wind blowing from the north-west	6				No Significant Clouds	10.0 and more	16
																					1900-09-10	10.09.2020	2.83333	02:50	1	10.09.2020 02:50	26	755.9	759.7	51	Wind blowing from the north-west	5				No Significant Clouds	10.0 and more	15
																					1900-09-10	10.09.2020	2.33333	02:20	1	10.09.2020 02:20	26	755.9	759.7	51	Wind blowing from the north-west	6				No Significant Clouds	10.0 and more	15
																					1900-09-10	10.09.2020	1.83333	01:50	1	10.09.2020 01:50	26	755.9	759.7	51	Wind blowing from the north-west	4	9			No Significant Clouds	10.0 and more	15
																					1900-09-10	10.09.2020	1.33333	01:20	1	10.09.2020 01:20	26	755.9	759.7	51	Wind blowing from the west-northwest	5	10			No Significant Clouds	10.0 and more	15
																					1900-09-10	10.09.2020	0.833333	00:50	1	10.09.2020 00:50	27	755.9	759.7	48	Wind blowing from the west-northwest	5				No Significant Clouds	10.0 and more	15
																					1900-09-10	10.09.2020	0.333333	00:20	1	10.09.2020 00:20	27	756.7	760.5	48	Wind blowing from the west-northwest	4	9			No Significant Clouds	10.0 and more	15
																					1900-09-09	09.09.2020	23.8333	23:50	1	09.09.2020 23:50	27	756.7	760.5	48	Wind blowing from the west-northwest	5				No Significant Clouds	10.0 and more	15
																					1900-09-09	09.09.2020	23.3333	23:20	1	09.09.2020 23:20	27	756.7	760.5	48	Wind blowing from the west-northwest	5				No Significant Clouds	10.0 and more	15
																					1900-09-09	09.09.2020	22.8333	22:50	1	09.09.2020 22:50	27	756.7	760.5	48	Wind blowing from the north-west	3	8			No Significant Clouds	10.0 and more	15
																					1900-09-09	09.09.2020	22.3333	22:20	1	09.09.2020 22:20	27	756.7	760.5	48	Wind blowing from the west-northwest	4				No Significant Clouds	10.0 and more	15
																					1900-09-09	09.09.2020	21.8333	21:50	1	09.09.2020 21:50	27	756.7	760.5	48	Wind blowing from the north-west	5				No Significant Clouds	10.0 and more	15
																					1900-09-09	09.09.2020	21.3333	21:20	1	09.09.2020 21:20	27	757.4	761.2	48	Wind blowing from the north-west	5				No Significant Clouds	10.0 and more	15
																					1900-09-09	09.09.2020	20.8333	20:50	1	09.09.2020 20:50	28	756.7	760.5	42	Wind blowing from the north-northwest	5	10			No Significant Clouds	10.0 and more	14
																					1900-09-09	09.09.2020	20.3333	20:20	1	09.09.2020 20:20	27	757.4	761.2	48	Wind blowing from the north-west	5				No Significant Clouds	10.0 and more	15
																					1900-09-09	09.09.2020	19.8333	19:50	1	09.09.2020 19:50	28	757.4	761.2	42	Wind blowing from the north-northwest	5	10			No Significant Clouds	10.0 and more	14
																					1900-09-09	09.09.2020	19.3333	19:20	1	09.09.2020 19:20	28	757.4	761.2	42	Wind blowing from the north-northwest	5				No Significant Clouds	10.0 and more	14
																					1900-09-09	09.09.2020	18.8333	18:50	1	09.09.2020 18:50	28	756.7	760.5	40	Wind blowing from the north-northwest	4	9			No Significant Clouds	10.0 and more	13
																					1900-09-09	09.09.2020	18.3333	18:20	1	09.09.2020 18:20	29	757.4	761.2	37	Wind blowing from the north-northwest	5	10			No Significant Clouds	10.0 and more	13
																					1900-09-09	09.09.2020	17.8333	17:50	1	09.09.2020 17:50	29	757.4	761.2	35	Wind blowing from the north-northwest	6	11			No Significant Clouds	10.0 and more	12
																					1900-09-09	09.09.2020	17.3333	17:20	1	09.09.2020 17:20	30	756.7	760.5	33	Wind blowing from the north-northwest	8	14			No Significant Clouds	10.0 and more	12
																					1900-09-09	09.09.2020	16.8333	16:50	1	09.09.2020 16:50	30	756.7	760.5	33	Wind blowing from the north-northwest	7	12			No Significant Clouds	10.0 and more	12
																					1900-09-09	09.09.2020	16.3333	16:20	1	09.09.2020 16:20	31	757.4	761.2	31	Wind blowing from the north-northwest	8	14			No Significant Clouds	10.0 and more	12
																					1900-09-09	09.09.2020	15.8333	15:50	1	09.09.2020 15:50	31	757.4	761.2	31	Wind blowing from the north-northwest	7	12			Few clouds (10-30%) 750 m	10.0 and more	12
																					1900-09-09	09.09.2020	15.3333	15:20	1	09.09.2020 15:20	31	757.4	761.2	33	Wind blowing from the north-northwest	7	12			Few clouds (10-30%) 750 m	10.0 and more	13
																					1900-09-09	09.09.2020	14.8333	14:50	1	09.09.2020 14:50	31	757.4	761.2	35	Wind blowing from the north-northwest	8	13			Few clouds (10-30%) 750 m	10.0 and more	14
																					1900-09-09	09.09.2020	14.3333	14:20	1	09.09.2020 14:20	32	758.3	762	33	Wind blowing from the north-northwest	7	12			Few clouds (10-30%) 750 m	10.0 and more	14
																					1900-09-09	09.09.2020	13.8333	13:50	1	09.09.2020 13:50	31	758.2	762	35	Wind blowing from the north-northwest	9	15			Few clouds (10-30%) 750 m	10.0 and more	14
																					1900-09-09	09.09.2020	13.3333	13:20	1	09.09.2020 13:20	31	759	762.8	35	Wind blowing from the north-northwest	8	14			Few clouds (10-30%) 750 m	10.0 and more	14
																					1900-09-09	09.09.2020	12.8333	12:50	1	09.09.2020 12:50	31	759	762.8	38	Wind blowing from the north-northwest	7	15			Few clouds (10-30%) 750 m	10.0 and more	15
																					1900-09-09	09.09.2020	12.3333	12:20	1	09.09.2020 12:20	31	759	762.8	38	Wind blowing from the north-northwest	7	12			Few clouds (10-30%) 750 m	10.0 and more	15
																					1900-09-09	09.09.2020	11.8333	11:50	1	09.09.2020 11:50	31	759	762.8	35	Wind blowing from the north-northwest	8	14			Few clouds (10-30%) 750 m	10.0 and more	14
																					1900-09-09	09.09.2020	11.3333	11:20	1	09.09.2020 11:20	31	759	762.8	38	Wind blowing from the north-northwest	7	12			Few clouds (10-30%) 750 m	10.0 and more	15
																					1900-09-09	09.09.2020	10.8333	10:50	1	09.09.2020 10:50	31	759.7	763.5	38	Wind blowing from the north-northwest	7	13			Few clouds (10-30%) 750 m	10.0 and more	15
																					1900-09-09	09.09.2020	10.3333	10:20	1	09.09.2020 10:20	30	759.7	763.5	40	Wind blowing from the north-northwest	6	11			Few clouds (10-30%) 750 m	10.0 and more	15
																					1900-09-09	09.09.2020	9.83333	09:50	1	09.09.2020 09:50	29	759.7	763.5	43	Wind blowing from the north-northwest	6	11			Few clouds (10-30%) 750 m	10.0 and more	15
																					1900-09-09	09.09.2020	9.33333	09:20	1	09.09.2020 09:20	29	759.7	763.5	45	Wind blowing from the north-northwest	6	11			Few clouds (10-30%) 750 m	10.0 and more	16
																					1900-09-09	09.09.2020	8.83333	08:50	1	09.09.2020 08:50	28	759.7	763.5	48	Wind blowing from the north-northwest	5	10			Few clouds (10-30%) 750 m	10.0 and more	16
																					1900-09-09	09.09.2020	8.33333	08:20	1	09.09.2020 08:20	28	759.7	763.5	48	Wind blowing from the west-northwest	4				Few clouds (10-30%) 750 m	10.0 and more	16
																					1900-09-09	09.09.2020	7.83333	07:50	1	09.09.2020 07:50	28	759.7	763.5	48	variable wind direction	2				Few clouds (10-30%) 750 m	10.0 and more	16
																					1900-09-09	09.09.2020	7.33333	07:20	1	09.09.2020 07:20	27	759.7	763.5	48	Wind blowing from the west-southwest	3				Few clouds (10-30%) 750 m	10.0 and more	15
																					1900-09-09	09.09.2020	6.83333	06:50	1	09.09.2020 06:50	27	759.7	763.5	48	Wind blowing from the west-southwest	2				Few clouds (10-30%) 750 m	10.0 and more	15
																					1900-09-09	09.09.2020	6.33333	06:20	1	09.09.2020 06:20	27	759.7	763.5	48	variable wind direction	2				No Significant Clouds	10.0 and more	15
																					1900-09-09	09.09.2020	5.83333	05:50	1	09.09.2020 05:50	27	759	762.8	45	variable wind direction	2				No Significant Clouds	10.0 and more	14
																					1900-09-09	09.09.2020	5.33333	05:20	1	09.09.2020 05:20	27	759	762.8	42	Wind blowing from the north-northwest	3				No Significant Clouds	10.0 and more	13
																					1900-09-09	09.09.2020	4.83333	04:50	1	09.09.2020 04:50	27	759.7	763.5	42	Wind blowing from the north	3				No Significant Clouds	10.0 and more	13
																					1900-09-09	09.09.2020	4.33333	04:20	1	09.09.2020 04:20	27	759.7	763.5	42	Wind blowing from the north-northwest	4				No Significant Clouds	10.0 and more	13
																					1900-09-09	09.09.2020	3.83333	03:50	1	09.09.2020 03:50	27	759.7	763.5	42	Wind blowing from the north-northwest	2				No Significant Clouds	10.0 and more	13
																					1900-09-09	09.09.2020	2.83333	02:50	1	09.09.2020 02:50	27	759.7	763.5	42	Wind blowing from the north-northwest	4				No Significant Clouds	10.0 and more	13
																					1900-09-09	09.09.2020	1.83333	01:50	1	09.09.2020 01:50	27	759.7	763.5	42	Wind blowing from the north-northwest	4				No Significant Clouds	10.0 and more	13
																					1900-09-09	09.09.2020	1.33333	01:20	1	09.09.2020 01:20	27	759.7	763.5	39	Wind blowing from the north-northwest	3				No Significant Clouds	10.0 and more	12
																					1900-09-09	09.09.2020	0.833333	00:50	1	09.09.2020 00:50	27	759.7	763.5	37	Wind blowing from the north	4				No Significant Clouds	10.0 and more	11
																					1900-09-09	09.09.2020	0.333333	00:20	1	09.09.2020 00:20	27	759.7	763.5	37	Wind blowing from the north	4				No Significant Clouds	10.0 and more	11
																					1900-09-08	08.09.2020	23.8333	23:50	1	08.09.2020 23:50	28	759.7	763.5	35	Wind blowing from the north-northwest	4				No Significant Clouds	10.0 and more	11
																					1900-09-08	08.09.2020	23.3333	23:20	1	08.09.2020 23:20	28	759.7	763.5	35	Wind blowing from the north	5				No Significant Clouds	10.0 and more	11
																					1900-09-08	08.09.2020	22.8333	22:50	1	08.09.2020 22:50	28	759.7	763.5	35	Wind blowing from the north	4				No Significant Clouds	10.0 and more	11
																					1900-09-08	08.09.2020	22.3333	22:20	1	08.09.2020 22:20	28	759.7	763.5	35	Wind blowing from the north-northwest	3				No Significant Clouds	10.0 and more	11
																					1900-09-08	08.09.2020	21.8333	21:50	1	08.09.2020 21:50	28	759.7	763.5	35	Calm, no wind	0				No Significant Clouds	10.0 and more	11
																					1900-09-08	08.09.2020	20.3333	20:20	1	08.09.2020 20:20	29	759	762.8	35	Wind blowing from the north-northwest	2				No Significant Clouds	10.0 and more	12
																					1900-09-08	08.09.2020	19.8333	19:50	1	08.09.2020 19:50	29	759	762.8	35	Wind blowing from the north-northwest	3				No Significant Clouds	10.0 and more	12
																					1900-09-08	08.09.2020	19.3333	19:20	1	08.09.2020 19:20	30	759	762.8	33	Wind blowing from the north-northwest	3				No Significant Clouds	10.0 and more	12
																					1900-09-08	08.09.2020	18.8333	18:50	1	08.09.2020 18:50	30	759	762.8	33	Wind blowing from the north	4				No Significant Clouds	10.0 and more	12
																					1900-09-08	08.09.2020	17.8333	17:50	1	08.09.2020 17:50	32	759.1	762.8	29	Wind blowing from the north	6				Few clouds (10-30%) 900 m	10.0 and more	12
																					1900-09-08	08.09.2020	17.3333	17:20	1	08.09.2020 17:20	33	759.1	762.8	28	Wind blowing from the north	5	10			Few clouds (10-30%) 900 m	10.0 and more	12
																					1900-09-08	08.09.2020	16.8333	16:50	1	08.09.2020 16:50	33	758.3	762	28	Wind blowing from the north-northwest	5	10			No Significant Clouds	10.0 and more	12
																					1900-09-08	08.09.2020	16.3333	16:20	1	08.09.2020 16:20	34	758.3	762	24	Wind blowing from the north	6	11			No Significant Clouds	10.0 and more	11
																					1900-09-08	08.09.2020	15.8333	15:50	1	08.09.2020 15:50	34	758.3	762	24	Wind blowing from the north	6	11			No Significant Clouds	10.0 and more	11
																					1900-09-08	08.09.2020	15.3333	15:20	1	08.09.2020 15:20	34	759.1	762.8	26	Wind blowing from the north	6	11			No Significant Clouds	10.0 and more	12
																					1900-09-08	08.09.2020	14.8333	14:50	1	08.09.2020 14:50	34	759.1	762.8	26	Wind blowing from the north	6	11			No Significant Clouds	10.0 and more	12
																					1900-09-08	08.09.2020	14.3333	14:20	1	08.09.2020 14:20	34	759.1	762.8	28	Wind blowing from the north	5	10			No Significant Clouds	10.0 and more	13
																					1900-09-08	08.09.2020	13.8333	13:50	1	08.09.2020 13:50	34	759.1	762.8	28	Wind blowing from the north-northwest	5	11			No Significant Clouds	10.0 and more	13
																					1900-09-08	08.09.2020	13.3333	13:20	1	08.09.2020 13:20	34	759.1	762.8	28	Wind blowing from the north	5	10			No Significant Clouds	10.0 and more	13
																					1900-09-08	08.09.2020	12.8333	12:50	1	08.09.2020 12:50	34	759.1	762.8	28	Wind blowing from the north	5	10			No Significant Clouds	10.0 and more	13
																					1900-09-08	08.09.2020	12.3333	12:20	1	08.09.2020 12:20	34	759.1	762.8	28	Wind blowing from the north	5	10			No Significant Clouds	10.0 and more	13
																					1900-09-08	08.09.2020	11.8333	11:50	1	08.09.2020 11:50	34	759.1	762.8	26	Wind blowing from the north	5	10			No Significant Clouds	10.0 and more	12
																					1900-09-08	08.09.2020	11.3333	11:20	1	08.09.2020 11:20	33	759.1	762.8	28	Wind blowing from the north	5				No Significant Clouds	10.0 and more	12
																					1900-09-08	08.09.2020	10.8333	10:50	1	08.09.2020 10:50	33	759.1	762.8	28	Wind blowing from the north-northwest	5				No Significant Clouds	10.0 and more	12
																					1900-09-08	08.09.2020	10.3333	10:20	1	08.09.2020 10:20	32	759.1	762.8	31	Wind blowing from the north	5				No Significant Clouds	10.0 and more	13
																					1900-09-08	08.09.2020	9.83333	09:50	1	08.09.2020 09:50	31	759	762.8	31	Wind blowing from the north-northwest	5				No Significant Clouds	10.0 and more	12
																					1900-09-08	08.09.2020	9.33333	09:20	1	08.09.2020 09:20	30	759	762.8	33	Wind blowing from the north-northwest	4				No Significant Clouds	10.0 and more	12
																					1900-09-08	08.09.2020	8.83333	08:50	1	08.09.2020 08:50	30	759	762.8	33	Wind blowing from the north-northwest	5				No Significant Clouds	10.0 and more	12
																					1900-09-08	08.09.2020	8.33333	08:20	1	08.09.2020 08:20	29	758.2	762	33	Wind blowing from the north-northwest	4				No Significant Clouds	10.0 and more	11
																					1900-09-08	08.09.2020	7.83333	07:50	1	08.09.2020 07:50	28	758.2	762	35	Wind blowing from the north-northwest	4				No Significant Clouds	10.0 and more	11
																					1900-09-08	08.09.2020	7.33333	07:20	1	08.09.2020 07:20	27	758.2	762	37	Wind blowing from the north-northwest	3				No Significant Clouds	10.0 and more	11
																					1900-09-08	08.09.2020	6.83333	06:50	1	08.09.2020 06:50	26	758.2	762	39	Wind blowing from the north-northwest	4				No Significant Clouds	10.0 and more	11
																					1900-09-08	08.09.2020	6.33333	06:20	1	08.09.2020 06:20	25	758.2	762	42	Wind blowing from the north-northwest	3				No Significant Clouds	10.0 and more	11
																					1900-09-08	08.09.2020	5.83333	05:50	1	08.09.2020 05:50	25	757.4	761.2	42	Wind blowing from the north-northwest	3				No Significant Clouds	10.0 and more	11
																					1900-09-08	08.09.2020	4.83333	04:50	1	08.09.2020 04:50	25	757.4	761.2	42	Wind blowing from the north	3				No Significant Clouds	10.0 and more	11
																					1900-09-08	08.09.2020	4.33333	04:20	1	08.09.2020 04:20	25	757.4	761.2	42	Wind blowing from the north-northwest	4				No Significant Clouds	10.0 and more	11
																					1900-09-08	08.09.2020	3.83333	03:50	1	08.09.2020 03:50	25	757.4	761.2	42	Wind blowing from the north-northwest	3				No Significant Clouds	10.0 and more	11
																					1900-09-08	08.09.2020	3.33333	03:20	1	08.09.2020 03:20	25	757.4	761.2	42	Wind blowing from the north	4				No Significant Clouds	10.0 and more	11
																					1900-09-08	08.09.2020	2.83333	02:50	1	08.09.2020 02:50	25	757.4	761.2	42	Wind blowing from the north	4				No Significant Clouds	10.0 and more	11
																					1900-09-08	08.09.2020	2.33333	02:20	1	08.09.2020 02:20	25	757.4	761.2	44	Wind blowing from the north	4				No Significant Clouds	10.0 and more	12
																					1900-09-08	08.09.2020	1.83333	01:50	1	08.09.2020 01:50	25	757.4	761.2	42	Wind blowing from the north	2				No Significant Clouds	10.0 and more	11
																					1900-09-08	08.09.2020	1.33333	01:20	1	08.09.2020 01:20	25	757.4	761.2	42	Wind blowing from the north	3				No Significant Clouds	10.0 and more	11
																					1900-09-08	08.09.2020	0.833333	00:50	1	08.09.2020 00:50	25	757.4	761.2	42	Wind blowing from the north	3				No Significant Clouds	10.0 and more	11
																					1900-09-08	08.09.2020	0.333333	00:20	1	08.09.2020 00:20	26	757.4	761.2	39	Wind blowing from the north	3				No Significant Clouds	10.0 and more	11
																					1900-09-07	07.09.2020	23.8333	23:50	1	07.09.2020 23:50	26	757.4	761.2	39	Calm, no wind	0				No Significant Clouds	10.0 and more	11
																					1900-09-07	07.09.2020	23.3333	23:20	1	07.09.2020 23:20	26	757.4	761.2	39	Wind blowing from the north-west	2				No Significant Clouds	10.0 and more	11
																					1900-09-07	07.09.2020	22.8333	22:50	1	07.09.2020 22:50	25	757.4	761.2	44	Calm, no wind	0				No Significant Clouds	10.0 and more	12
																					1900-09-07	07.09.2020	22.3333	22:20	1	07.09.2020 22:20	27	757.4	761.2	39	Calm, no wind	0				No Significant Clouds	10.0 and more	12
																					1900-09-07	07.09.2020	21.8333	21:50	1	07.09.2020 21:50	26	756.7	760.5	42	Wind blowing from the north	2				No Significant Clouds	10.0 and more	12
																					1900-09-07	07.09.2020	21.3333	21:20	1	07.09.2020 21:20	27	756.7	760.5	39	Calm, no wind	0				No Significant Clouds	10.0 and more	12
																					1900-09-07	07.09.2020	20.8333	20:50	1	07.09.2020 20:50	28	756.7	760.5	37	Calm, no wind	0				No Significant Clouds	10.0 and more	12
																					1900-09-07	07.09.2020	20.3333	20:20	1	07.09.2020 20:20	28	756.7	760.5	37	Wind blowing from the north	2				No Significant Clouds	10.0 and more	12
																					1900-09-07	07.09.2020	19.8333	19:50	1	07.09.2020 19:50	29	755.9	759.7	35	Calm, no wind	0				No Significant Clouds	10.0 and more	12
																					1900-09-07	07.09.2020	19.3333	19:20	1	07.09.2020 19:20	30	755.9	759.7	31	Wind blowing from the north	3				No Significant Clouds	10.0 and more	11
																					1900-09-07	07.09.2020	18.8333	18:50	1	07.09.2020 18:50	30	755.9	759.7	31	Wind blowing from the north	3				No Significant Clouds	10.0 and more	11
																					1900-09-07	07.09.2020	18.3333	18:20	1	07.09.2020 18:20	32	756	759.7	27	Wind blowing from the north	3				No Significant Clouds	10.0 and more	11
																					1900-09-07	07.09.2020	17.8333	17:50	1	07.09.2020 17:50	33	755.3	759	26	Wind blowing from the north	4				No Significant Clouds	10.0 and more	11
																					1900-09-07	07.09.2020	17.3333	17:20	1	07.09.2020 17:20	33	755.3	759	26	Wind blowing from the north	4				No Significant Clouds	10.0 and more	11
																					1900-09-07	07.09.2020	16.8333	16:50	1	07.09.2020 16:50	34	755.3	759	24	Wind blowing from the north	4				No Significant Clouds	10.0 and more	11
																					1900-09-07	07.09.2020	16.3333	16:20	1	07.09.2020 16:20	34	755.3	759	24	Wind blowing from the north	4				No Significant Clouds	10.0 and more	11
																					1900-09-07	07.09.2020	15.8333	15:50	1	07.09.2020 15:50	35	755.3	759	23	Wind blowing from the north	4				No Significant Clouds	10.0 and more	11
																					1900-09-07	07.09.2020	15.3333	15:20	1	07.09.2020 15:20	35	755.3	759	22	Wind blowing from the north	5				No Significant Clouds	10.0 and more	10
																					1900-09-07	07.09.2020	14.8333	14:50	1	07.09.2020 14:50	35	755.3	759	22	Wind blowing from the north-northwest	4				No Significant Clouds	10.0 and more	10
																					1900-09-07	07.09.2020	14.3333	14:20	1	07.09.2020 14:20	34	755.3	759	24	Wind blowing from the west-northwest	2				No Significant Clouds	10.0 and more	11
																					1900-09-07	07.09.2020	13.8333	13:50	1	07.09.2020 13:50	34	756	759.7	24	Wind blowing from the north-northwest	4				No Significant Clouds	10.0 and more	11
																					1900-09-07	07.09.2020	13.3333	13:20	1	07.09.2020 13:20	34	756	759.7	24	Wind blowing from the north-west	4				No Significant Clouds	10.0 and more	11
																					1900-09-07	07.09.2020	12.8333	12:50	1	07.09.2020 12:50	33	756	759.7	26	Wind blowing from the north-northwest	4				No Significant Clouds	10.0 and more	11
																					1900-09-07	07.09.2020	12.3333	12:20	1	07.09.2020 12:20	33	756	759.7	26	Wind blowing from the north-northwest	4				No Significant Clouds	10.0 and more	11
																					1900-09-07	07.09.2020	11.8333	11:50	1	07.09.2020 11:50	33	756	759.7	28	Wind blowing from the north-northwest	4				No Significant Clouds	10.0 and more	12
																					1900-09-07	07.09.2020	11.3333	11:20	1	07.09.2020 11:20	32	756	759.7	27	Wind blowing from the north-northwest	4				No Significant Clouds	10.0 and more	11
																					1900-09-07	07.09.2020	10.8333	10:50	1	07.09.2020 10:50	31	756	759.7	29	Wind blowing from the north-northwest	4				No Significant Clouds	10.0 and more	11
																					1900-09-07	07.09.2020	10.3333	10:20	1	07.09.2020 10:20	30	755.9	759.7	33	Wind blowing from the north-northwest	4				No Significant Clouds	10.0 and more	12
																					1900-09-07	07.09.2020	9.83333	09:50	1	07.09.2020 09:50	30	755.9	759.7	31	Wind blowing from the north-northwest	4				No Significant Clouds	10.0 and more	11
																					1900-09-07	07.09.2020	9.33333	09:20	1	07.09.2020 09:20	30	755.9	759.7	31	Wind blowing from the north	4				No Significant Clouds	10.0 and more	11
																					1900-09-07	07.09.2020	8.83333	08:50	1	07.09.2020 08:50	29	755.9	759.7	33	Wind blowing from the north-northwest	4				No Significant Clouds	10.0 and more	11
																					1900-09-07	07.09.2020	8.33333	08:20	1	07.09.2020 08:20	28	755.9	759.7	35	Wind blowing from the north-northwest	4				No Significant Clouds	10.0 and more	11
																					1900-09-07	07.09.2020	7.83333	07:50	1	07.09.2020 07:50	27	755.9	759.7	39	Wind blowing from the north-northwest	3				No Significant Clouds	10.0 and more	12
																					1900-09-07	07.09.2020	7.33333	07:20	1	07.09.2020 07:20	25	755.9	759.7	42	Wind blowing from the north-northwest	4				No Significant Clouds	10.0 and more	11
																					1900-09-07	07.09.2020	6.83333	06:50	1	07.09.2020 06:50	23	755.9	759.7	47	Wind blowing from the north-northwest	4				No Significant Clouds	10.0 and more	11
																					1900-09-07	07.09.2020	6.33333	06:20	1	07.09.2020 06:20	23	755.9	759.7	44	Wind blowing from the north-northwest	4				No Significant Clouds	10.0 and more	10
																					1900-09-07	07.09.2020	5.83333	05:50	1	07.09.2020 05:50	25	755.2	759	39	Wind blowing from the north	3				No Significant Clouds	10.0 and more	10
																					1900-09-07	07.09.2020	5.33333	05:20	1	07.09.2020 05:20	25	755.2	759	39	Wind blowing from the north-west	2				No Significant Clouds	10.0 and more	10
																					1900-09-07	07.09.2020	4.83333	04:50	1	07.09.2020 04:50	24	755.2	759	41	Wind blowing from the west-northwest	3				No Significant Clouds	10.0 and more	10
																					1900-09-07	07.09.2020	4.33333	04:20	1	07.09.2020 04:20	24	755.2	759	41	Wind blowing from the north-west	3				No Significant Clouds	10.0 and more	10
																					1900-09-07	07.09.2020	3.83333	03:50	1	07.09.2020 03:50	25	755.2	759	39	Wind blowing from the north-northwest	3				No Significant Clouds	10.0 and more	10
																					1900-09-07	07.09.2020	3.33333	03:20	1	07.09.2020 03:20	25	755.2	759	39	Wind blowing from the north-northwest	3				No Significant Clouds	10.0 and more	10
																					1900-09-07	07.09.2020	2.83333	02:50	1	07.09.2020 02:50	25	755.2	759	39	Wind blowing from the north-northwest	3				No Significant Clouds	10.0 and more	10
																					1900-09-07	07.09.2020	2.33333	02:20	1	07.09.2020 02:20	24	755.2	759	41	Wind blowing from the north-west	3				No Significant Clouds	10.0 and more	10
																					1900-09-07	07.09.2020	1.83333	01:50	1	07.09.2020 01:50	24	755.2	759	39	Wind blowing from the north-west	2				No Significant Clouds	10.0 and more	9
																					1900-09-07	07.09.2020	0.833333	00:50	1	07.09.2020 00:50	24	755.2	759	39	Wind blowing from the north-west	2				No Significant Clouds	10.0 and more	9
																					1900-09-07	07.09.2020	0.333333	00:20	1	07.09.2020 00:20	25	755.2	759	36	Wind blowing from the north	3				No Significant Clouds	10.0 and more	9
																					1900-09-06	06.09.2020	23.8333	23:50	1	06.09.2020 23:50	25	755.2	759	36	Wind blowing from the north-northwest	3				No Significant Clouds	10.0 and more	9
																					1900-09-06	06.09.2020	23.3333	23:20	1	06.09.2020 23:20	25	755.2	759	36	Calm, no wind	0				No Significant Clouds	10.0 and more	9
																					1900-09-06	06.09.2020	22.8333	22:50	1	06.09.2020 22:50	25	755.2	759	36	Calm, no wind	0				No Significant Clouds	10.0 and more	9
																					1900-09-06	06.09.2020	22.3333	22:20	1	06.09.2020 22:20	26	755.2	759	34	Calm, no wind	0				No Significant Clouds	10.0 and more	9
																					1900-09-06	06.09.2020	21.8333	21:50	1	06.09.2020 21:50	26	755.2	759	34	Calm, no wind	0				No Significant Clouds	10.0 and more	9
																					1900-09-06	06.09.2020	21.3333	21:20	1	06.09.2020 21:20	26	755.2	759	37	Calm, no wind	0				No Significant Clouds	10.0 and more	10
																					1900-09-06	06.09.2020	20.8333	20:50	1	06.09.2020 20:50	27	755.2	759	32	Calm, no wind	0				No Significant Clouds	10.0 and more	9
																					1900-09-06	06.09.2020	20.3333	20:20	1	06.09.2020 20:20	27	755.2	759	32	Calm, no wind	0				No Significant Clouds	10.0 and more	9
																					1900-09-06	06.09.2020	19.8333	19:50	1	06.09.2020 19:50	28	754.4	758.2	32	Wind blowing from the north-northwest	2				No Significant Clouds	10.0 and more	10
																					1900-09-06	06.09.2020	19.3333	19:20	1	06.09.2020 19:20	29	754.4	758.2	31	Wind blowing from the north	2				No Significant Clouds	10.0 and more	10
																					1900-09-06	06.09.2020	18.8333	18:50	1	06.09.2020 18:50	30	754.5	758.2	29	Wind blowing from the north	3				No Significant Clouds	10.0 and more	10
																					1900-09-06	06.09.2020	17.8333	17:50	1	06.09.2020 17:50	31	754	757.7	29	Wind blowing from the north	5				No Significant Clouds	10.0 and more	11
																					1900-09-06	06.09.2020	17.3333	17:20	1	06.09.2020 17:20	32	754.5	758.2	27	Wind blowing from the north	4				No Significant Clouds	10.0 and more	11
																					1900-09-06	06.09.2020	16.8333	16:50	1	06.09.2020 16:50	32	754.5	758.2	27	Wind blowing from the north	4				No Significant Clouds	10.0 and more	11
																					1900-09-06	06.09.2020	16.3333	16:20	1	06.09.2020 16:20	33	754.5	758.2	26	Wind blowing from the north-northwest	4				No Significant Clouds	10.0 and more	11
																					1900-09-06	06.09.2020	15.8333	15:50	1	06.09.2020 15:50	32	754.5	758.2	27	Wind blowing from the north-northwest	5				No Significant Clouds	10.0 and more	11
																					1900-09-06	06.09.2020	15.3333	15:20	1	06.09.2020 15:20	33	754.5	758.2	26	Wind blowing from the north	5				No Significant Clouds	10.0 and more	11
																					1900-09-06	06.09.2020	14.8333	14:50	1	06.09.2020 14:50	33	754.5	758.2	26	Wind blowing from the north-west	4				No Significant Clouds	10.0 and more	11
																					1900-09-06	06.09.2020	14.3333	14:20	1	06.09.2020 14:20	33	754.5	758.2	28	Wind blowing from the north-northwest	5				No Significant Clouds	10.0 and more	12
																					1900-09-06	06.09.2020	13.8333	13:50	1	06.09.2020 13:50	33	754.5	758.2	28	Wind blowing from the north-northwest	4				No Significant Clouds	10.0 and more	12
																					1900-09-06	06.09.2020	13.3333	13:20	1	06.09.2020 13:20	32	755.3	759	29	Wind blowing from the north-northwest	5				No Significant Clouds	10.0 and more	12
																					1900-09-06	06.09.2020	12.8333	12:50	1	06.09.2020 12:50	32	755.3	759	31	Wind blowing from the north-northwest	5				No Significant Clouds	10.0 and more	13
																					1900-09-06	06.09.2020	12.3333	12:20	1	06.09.2020 12:20	31	755.3	759	33	Wind blowing from the north-northwest	6				No Significant Clouds	10.0 and more	13
																					1900-09-06	06.09.2020	11.8333	11:50	1	06.09.2020 11:50	31	755.3	759	33	Wind blowing from the north-northwest	5	10			Few clouds (10-30%) 750 m	10.0 and more	13
																					1900-09-06	06.09.2020	11.3333	11:20	1	06.09.2020 11:20	30	755.2	759	38	Wind blowing from the north-northwest	4				Few clouds (10-30%) 750 m	10.0 and more	14
																					1900-09-06	06.09.2020	10.8333	10:50	1	06.09.2020 10:50	30	755.2	759	35	Wind blowing from the north	4				Few clouds (10-30%) 750 m	10.0 and more	13
																					1900-09-06	06.09.2020	10.3333	10:20	1	06.09.2020 10:20	29	755.9	759.7	35	Wind blowing from the north-northwest	5				Few clouds (10-30%) 750 m	10.0 and more	12
																					1900-09-06	06.09.2020	9.83333	09:50	1	06.09.2020 09:50	29	755.9	759.7	35	Wind blowing from the north-northwest	4				Few clouds (10-30%) 750 m	10.0 and more	12
																					1900-09-06	06.09.2020	9.33333	09:20	1	06.09.2020 09:20	28	755.9	759.7	35	Wind blowing from the north-northwest	4				Few clouds (10-30%) 750 m	10.0 and more	11
																					1900-09-06	06.09.2020	8.83333	08:50	1	06.09.2020 08:50	27	755.2	759	37	Wind blowing from the north-northwest	4				Few clouds (10-30%) 750 m	10.0 and more	11
																					1900-09-06	06.09.2020	8.33333	08:20	1	06.09.2020 08:20	27	755.2	759	39	Wind blowing from the north-west	3				Few clouds (10-30%) 750 m	10.0 and more	12
																					1900-09-06	06.09.2020	7.83333	07:50	1	06.09.2020 07:50	26	755.2	759	42	Wind blowing from the west-northwest	3				No Significant Clouds	10.0 and more	12
																					1900-09-06	06.09.2020	7.33333	07:20	1	06.09.2020 07:20	25	755.2	759	44	Wind blowing from the north-west	4				No Significant Clouds	10.0 and more	12
																					1900-09-06	06.09.2020	6.83333	06:50	1	06.09.2020 06:50	24	755.2	759	47	Wind blowing from the west-northwest	4				No Significant Clouds	10.0 and more	12
																					1900-09-06	06.09.2020	6.33333	06:20	1	06.09.2020 06:20	23	755.2	759	50	Wind blowing from the west-northwest	3				No Significant Clouds	10.0 and more	12
																					1900-09-06	06.09.2020	5.83333	05:50	1	06.09.2020 05:50	22	755.1	759	50	Calm, no wind	0				No Significant Clouds	10.0 and more	11
																					1900-09-06	06.09.2020	5.33333	05:20	1	06.09.2020 05:20	22	755.1	759	50	Calm, no wind	0				No Significant Clouds	10.0 and more	11
																					1900-09-06	06.09.2020	4.83333	04:50	1	06.09.2020 04:50	23	755.2	759	50	Calm, no wind	0				No Significant Clouds	10.0 and more	12
																					1900-09-06	06.09.2020	4.33333	04:20	1	06.09.2020 04:20	22	755.8	759.7	53	Calm, no wind	0				No Significant Clouds	10.0 and more	12
																					1900-09-06	06.09.2020	3.83333	03:50	1	06.09.2020 03:50	22	755.8	759.7	50	Calm, no wind	0				No Significant Clouds	10.0 and more	11
																					1900-09-06	06.09.2020	3.33333	03:20	1	06.09.2020 03:20	23	755.9	759.7	50	Wind blowing from the north-west	3				No Significant Clouds	10.0 and more	12
																					1900-09-06	06.09.2020	2.83333	02:50	1	06.09.2020 02:50	23	755.9	759.7	50	Wind blowing from the north-northwest	4				No Significant Clouds	10.0 and more	12
																					1900-09-06	06.09.2020	2.33333	02:20	1	06.09.2020 02:20	23	755.9	759.7	50	Wind blowing from the north-northwest	4				No Significant Clouds	10.0 and more	12
																					1900-09-06	06.09.2020	1.83333	01:50	1	06.09.2020 01:50	23	755.9	759.7	50	Wind blowing from the north	4				No Significant Clouds	10.0 and more	12
																					1900-09-06	06.09.2020	1.33333	01:20	1	06.09.2020 01:20	23	755.9	759.7	47	Wind blowing from the north	4				No Significant Clouds	10.0 and more	11
																					1900-09-06	06.09.2020	0.833333	00:50	1	06.09.2020 00:50	23	755.9	759.7	47	Wind blowing from the north	3				No Significant Clouds	10.0 and more	11
																					1900-09-06	06.09.2020	0.333333	00:20	1	06.09.2020 00:20	24	755.9	759.7	44	Wind blowing from the north-northwest	4				No Significant Clouds	10.0 and more	11
																					1900-09-05	05.09.2020	23.8333	23:50	1	05.09.2020 23:50	24	755.9	759.7	41	Wind blowing from the north-west	3				No Significant Clouds	10.0 and more	10
																					1900-09-05	05.09.2020	23.3333	23:20	1	05.09.2020 23:20	23	755.9	759.7	50	Calm, no wind	0				No Significant Clouds	10.0 and more	12
																					1900-09-05	05.09.2020	22.8333	22:50	1	05.09.2020 22:50	23	755.9	759.7	50	Calm, no wind	0				No Significant Clouds	10.0 and more	12
																					1900-09-05	05.09.2020	22.3333	22:20	1	05.09.2020 22:20	24	756.7	760.5	47	Calm, no wind	0				No Significant Clouds	10.0 and more	12
																					1900-09-05	05.09.2020	21.3333	21:20	1	05.09.2020 21:20	24	755.9	759.7	50	Calm, no wind	0				No Significant Clouds	10.0 and more	13
																					1900-09-05	05.09.2020	20.8333	20:50	1	05.09.2020 20:50	25	755.9	759.7	44	Calm, no wind	0				No Significant Clouds	10.0 and more	12
																					1900-09-05	05.09.2020	20.3333	20:20	1	05.09.2020 20:20	26	755.9	759.7	45	Calm, no wind	0				No Significant Clouds	10.0 and more	13
																					1900-09-05	05.09.2020	19.8333	19:50	1	05.09.2020 19:50	26	755.9	759.7	45	Calm, no wind	0				No Significant Clouds	10.0 and more	13
																					1900-09-05	05.09.2020	19.3333	19:20	1	05.09.2020 19:20	27	755.9	759.7	42	Wind blowing from the north	3				No Significant Clouds	10.0 and more	13
																					1900-09-05	05.09.2020	18.8333	18:50	1	05.09.2020 18:50	28	755.9	759.7	37	Wind blowing from the north-northeast	3				No Significant Clouds	10.0 and more	12
																					1900-09-05	05.09.2020	18.3333	18:20	1	05.09.2020 18:20	28	755.9	759.7	35	Wind blowing from the north	5				No Significant Clouds	10.0 and more	11
																					1900-09-05	05.09.2020	17.8333	17:50	1	05.09.2020 17:50	29	755.9	759.7	33	Wind blowing from the north-northwest	4				No Significant Clouds	10.0 and more	11
																					1900-09-05	05.09.2020	17.3333	17:20	1	05.09.2020 17:20	29	755.9	759.7	35	Wind blowing from the north	4				No Significant Clouds	10.0 and more	12
																					1900-09-05	05.09.2020	16.8333	16:50	1	05.09.2020 16:50	30	755.9	759.7	33	Wind blowing from the north	5				Few clouds (10-30%) 750 m	10.0 and more	12
																					1900-09-05	05.09.2020	16.3333	16:20	1	05.09.2020 16:20	30	756.7	760.5	33	Wind blowing from the north	4				Few clouds (10-30%) 750 m	10.0 and more	12
																					1900-09-05	05.09.2020	15.8333	15:50	1	05.09.2020 15:50	29	756.7	760.5	37	Wind blowing from the north-northwest	4				Few clouds (10-30%) 750 m	10.0 and more	13
																					1900-09-05	05.09.2020	15.3333	15:20	1	05.09.2020 15:20	30	756.7	760.5	38	Wind blowing from the north	5				Few clouds (10-30%) 750 m	10.0 and more	14
																					1900-09-05	05.09.2020	14.8333	14:50	1	05.09.2020 14:50	30	756.7	760.5	38	Wind blowing from the north-northwest	5				Scattered clouds (40-50%) 750 m	10.0 and more	14
																					1900-09-05	05.09.2020	14.3333	14:20	1	05.09.2020 14:20	31	756.8	760.5	33	Wind blowing from the north	5				Scattered clouds (40-50%) 750 m	10.0 and more	13
																					1900-09-05	05.09.2020	13.8333	13:50	1	05.09.2020 13:50	31	757.4	761.2	33	Wind blowing from the north	5				Scattered clouds (40-50%) 750 m	10.0 and more	13
																					1900-09-05	05.09.2020	13.3333	13:20	1	05.09.2020 13:20	30	757.4	761.2	38	Wind blowing from the north	6				Scattered clouds (40-50%) 750 m	10.0 and more	14
																					1900-09-05	05.09.2020	12.8333	12:50	1	05.09.2020 12:50	30	757.4	761.2	35	Wind blowing from the north	7				Broken clouds (60-90%) 750 m	10.0 and more	13
																					1900-09-05	05.09.2020	12.3333	12:20	1	05.09.2020 12:20	29	758.2	762	40	Wind blowing from the north-northwest	6				Broken clouds (60-90%) 750 m	10.0 and more	14
																					1900-09-05	05.09.2020	11.8333	11:50	1	05.09.2020 11:50	28	758.2	762	42	Wind blowing from the north	7				Broken clouds (60-90%) 750 m	10.0 and more	14
																					1900-09-05	05.09.2020	11.3333	11:20	1	05.09.2020 11:20	28	758.2	762	45	Wind blowing from the north-northwest	4				Scattered clouds (40-50%) 750 m	10.0 and more	15
																					1900-09-05	05.09.2020	10.8333	10:50	1	05.09.2020 10:50	29	758.2	762	43	Wind blowing from the north	5				Scattered clouds (40-50%) 750 m	10.0 and more	15
																					1900-09-05	05.09.2020	10.3333	10:20	1	05.09.2020 10:20	28	758.2	762	42	Wind blowing from the north	6				Scattered clouds (40-50%) 750 m	10.0 and more	14
																					1900-09-05	05.09.2020	9.83333	09:50	1	05.09.2020 09:50	28	759	762.8	42	Wind blowing from the north	4				Scattered clouds (40-50%) 750 m	10.0 and more	14
																					1900-09-05	05.09.2020	9.33333	09:20	1	05.09.2020 09:20	28	758.2	762	42	Wind blowing from the north	6				Few clouds (10-30%) 750 m	10.0 and more	14
																					1900-09-05	05.09.2020	8.83333	08:50	1	05.09.2020 08:50	27	759	762.8	45	Wind blowing from the north	4				Few clouds (10-30%) 750 m	10.0 and more	14
																					1900-09-05	05.09.2020	8.33333	08:20	1	05.09.2020 08:20	27	759	762.8	45	Wind blowing from the north	3				Few clouds (10-30%) 750 m	10.0 and more	14
																					1900-09-05	05.09.2020	7.83333	07:50	1	05.09.2020 07:50	25	759	762.8	54	Calm, no wind	0				Few clouds (10-30%) 750 m	10.0 and more	15
																					1900-09-05	05.09.2020	7.33333	07:20	1	05.09.2020 07:20	24	759	762.8	57	variable wind direction	2				Few clouds (10-30%) 750 m	10.0 and more	15
																					1900-09-05	05.09.2020	6.83333	06:50	1	05.09.2020 06:50	23	758.9	762.8	61	Wind blowing from the north-northwest	2				Few clouds (10-30%) 750 m	10.0 and more	15
																					1900-09-05	05.09.2020	6.33333	06:20	1	05.09.2020 06:20	23	758.9	762.8	57	Wind blowing from the north	2				Few clouds (10-30%) 750 m	10.0 and more	14
																					1900-09-05	05.09.2020	5.83333	05:50	1	05.09.2020 05:50	23	758.9	762.8	57	Wind blowing from the north	3				Few clouds (10-30%) 750 m	10.0 and more	14
																					1900-09-05	05.09.2020	5.33333	05:20	1	05.09.2020 05:20	23	758.9	762.8	57	Wind blowing from the north	4				Few clouds (10-30%) 750 m	10.0 and more	14
																					1900-09-05	05.09.2020	4.83333	04:50	1	05.09.2020 04:50	24	759	762.8	57	variable wind direction	2				No Significant Clouds	10.0 and more	15
																					1900-09-05	05.09.2020	4.33333	04:20	1	05.09.2020 04:20	24	759	762.8	57	Wind blowing from the north-west	3				Few clouds (10-30%) 750 m	10.0 and more	15
																					1900-09-05	05.09.2020	3.83333	03:50	1	05.09.2020 03:50	24	759	762.8	57	Wind blowing from the north	3				Few clouds (10-30%) 750 m	10.0 and more	15
																					1900-09-05	05.09.2020	3.33333	03:20	1	05.09.2020 03:20	25	759	762.8	54	Wind blowing from the north-northwest	4				Scattered clouds (40-50%) 750 m	10.0 and more	15
																					1900-09-05	05.09.2020	2.83333	02:50	1	05.09.2020 02:50	25	759	762.8	51	Wind blowing from the north-northwest	4				Few clouds (10-30%) 750 m	10.0 and more	14
																					1900-09-05	05.09.2020	2.33333	02:20	1	05.09.2020 02:20	24	759	762.8	54	Wind blowing from the north	4				Few clouds (10-30%) 750 m	10.0 and more	14
																					1900-09-05	05.09.2020	1.83333	01:50	1	05.09.2020 01:50	25	759	762.8	47	Wind blowing from the north-northwest	4				Few clouds (10-30%) 750 m	10.0 and more	13
																					1900-09-05	05.09.2020	1.33333	01:20	1	05.09.2020 01:20	25	759	762.8	47	variable wind direction	2				Few clouds (10-30%) 750 m	10.0 and more	13
																					1900-09-05	05.09.2020	0.833333	00:50	1	05.09.2020 00:50	25	759	762.8	47	Wind blowing from the north-northwest	3				No Significant Clouds	10.0 and more	13
																					1900-09-05	05.09.2020	0.333333	00:20	1	05.09.2020 00:20	26	758.2	762	45	Wind blowing from the north-northwest	4				No Significant Clouds	10.0 and more	13
																					1900-09-04	04.09.2020	23.8333	23:50	1	04.09.2020 23:50	26	758.2	762	45	Wind blowing from the north-northwest	4				No Significant Clouds	10.0 and more	13
																					1900-09-04	04.09.2020	23.3333	23:20	1	04.09.2020 23:20	26	758.2	762	42	Wind blowing from the north	3				No Significant Clouds	10.0 and more	12
																					1900-09-04	04.09.2020	22.8333	22:50	1	04.09.2020 22:50	26	758.2	762	39	Wind blowing from the north	4				No Significant Clouds	10.0 and more	11
																					1900-09-04	04.09.2020	22.3333	22:20	1	04.09.2020 22:20	26	758.2	762	39	Wind blowing from the north-northwest	4				No Significant Clouds	10.0 and more	11
																					1900-09-04	04.09.2020	21.8333	21:50	1	04.09.2020 21:50	25	758.2	762	44	variable wind direction	2				No Significant Clouds	10.0 and more	12
																					1900-09-04	04.09.2020	21.3333	21:20	1	04.09.2020 21:20	26	758.2	762	42	Wind blowing from the north-west	3				No Significant Clouds	10.0 and more	12
																					1900-09-04	04.09.2020	20.8333	20:50	1	04.09.2020 20:50	26	758.2	762	42	Wind blowing from the west-northwest	3				No Significant Clouds	10.0 and more	12
																					1900-09-04	04.09.2020	20.3333	20:20	1	04.09.2020 20:20	27	758.2	762	39	Wind blowing from the north-northwest	3				No Significant Clouds	10.0 and more	12
																					1900-09-04	04.09.2020	19.8333	19:50	1	04.09.2020 19:50	27	757.4	761.2	39	Wind blowing from the north	6				No Significant Clouds	10.0 and more	12
																					1900-09-04	04.09.2020	19.3333	19:20	1	04.09.2020 19:20	27	757.4	761.2	39	Wind blowing from the north-northwest	6				No Significant Clouds	10.0 and more	12
																					1900-09-04	04.09.2020	18.8333	18:50	1	04.09.2020 18:50	28	756.7	760.5	37	Wind blowing from the north-northwest	7				No Significant Clouds	10.0 and more	12
																					1900-09-04	04.09.2020	18.3333	18:20	1	04.09.2020 18:20	29	756.7	760.5	31	Wind blowing from the north-northwest	7	12			No Significant Clouds	10.0 and more	10
																					1900-09-04	04.09.2020	17.8333	17:50	1	04.09.2020 17:50	30	756.7	760.5	29	Wind blowing from the north-west	4	9			No Significant Clouds	10.0 and more	10
																					1900-09-04	04.09.2020	17.3333	17:20	1	04.09.2020 17:20	30	756.7	760.5	29	Wind blowing from the north-northwest	6				No Significant Clouds	10.0 and more	10
																					1900-09-04	04.09.2020	16.8333	16:50	1	04.09.2020 16:50	31	756.8	760.5	29	Wind blowing from the north-northwest	5				No Significant Clouds	10.0 and more	11
																					1900-09-04	04.09.2020	15.8333	15:50	1	04.09.2020 15:50	32	756.8	760.5	29	Wind blowing from the north-northwest	7	12			No Significant Clouds	10.0 and more	12
																					1900-09-04	04.09.2020	15.3333	15:20	1	04.09.2020 15:20	32	756.8	760.5	29	Wind blowing from the north	6	11			No Significant Clouds	10.0 and more	12
																					1900-09-04	04.09.2020	14.8333	14:50	1	04.09.2020 14:50	33	756.8	760.5	28	Wind blowing from the north	6	11			No Significant Clouds	10.0 and more	12
																					1900-09-04	04.09.2020	14.3333	14:20	1	04.09.2020 14:20	33	756.8	760.5	28	Wind blowing from the north	6	11			Few clouds (10-30%) 900 m	10.0 and more	12
																					1900-09-04	04.09.2020	13.8333	13:50	1	04.09.2020 13:50	33	756.8	760.5	30	Wind blowing from the north	5	10			Few clouds (10-30%) 900 m	10.0 and more	13
																					1900-09-04	04.09.2020	13.3333	13:20	1	04.09.2020 13:20	32	756.8	760.5	31	Wind blowing from the north-northwest	6	11			Few clouds (10-30%) 900 m	10.0 and more	13
																					1900-09-04	04.09.2020	12.8333	12:50	1	04.09.2020 12:50	32	756.8	760.5	33	Wind blowing from the north-northwest	6	12			Few clouds (10-30%) 900 m	10.0 and more	14
																					1900-09-04	04.09.2020	12.3333	12:20	1	04.09.2020 12:20	32	756.8	760.5	31	Wind blowing from the north-northwest	5	10			Few clouds (10-30%) 900 m	10.0 and more	13
																					1900-09-04	04.09.2020	11.8333	11:50	1	04.09.2020 11:50	33	756.8	760.5	28	Wind blowing from the north-northwest	7	12			Few clouds (10-30%) 900 m	10.0 and more	12
																					1900-09-04	04.09.2020	11.3333	11:20	1	04.09.2020 11:20	31	757.4	761.2	29	Wind blowing from the north-northwest	7	12			Few clouds (10-30%) 900 m	10.0 and more	11
																					1900-09-04	04.09.2020	10.8333	10:50	1	04.09.2020 10:50	31	757.4	761.2	31	Wind blowing from the north-northwest	6				Few clouds (10-30%) 900 m	10.0 and more	12
																					1900-09-04	04.09.2020	10.3333	10:20	1	04.09.2020 10:20	31	757.4	761.2	33	Wind blowing from the north-west	6				No Significant Clouds	10.0 and more	13
																					1900-09-04	04.09.2020	9.83333	09:50	1	04.09.2020 09:50	31	757.4	761.2	35	Wind blowing from the north-northwest	7				Few clouds (10-30%) 900 m	10.0 and more	14
																					1900-09-04	04.09.2020	9.33333	09:20	1	04.09.2020 09:20	30	756.7	760.5	38	Wind blowing from the north-west	6				Few clouds (10-30%) 900 m	10.0 and more	14
																					1900-09-04	04.09.2020	8.83333	08:50	1	04.09.2020 08:50	30	756.7	760.5	43	Wind blowing from the north-northwest	6				No Significant Clouds	10.0 and more	16
																					1900-09-04	04.09.2020	8.33333	08:20	1	04.09.2020 08:20	29	756.7	760.5	45	Wind blowing from the north-northwest	6				No Significant Clouds	10.0 and more	16
																					1900-09-04	04.09.2020	7.83333	07:50	1	04.09.2020 07:50	29	756.7	760.5	45	Wind blowing from the north-northwest	5				No Significant Clouds	10.0 and more	16
																					1900-09-04	04.09.2020	7.33333	07:20	1	04.09.2020 07:20	29	756.7	760.5	45	Wind blowing from the north-west	4				No Significant Clouds	10.0 and more	16
																					1900-09-04	04.09.2020	6.83333	06:50	1	04.09.2020 06:50	28	755.9	759.7	45	Wind blowing from the north-northwest	3				No Significant Clouds	10.0 and more	15
																					1900-09-04	04.09.2020	6.33333	06:20	1	04.09.2020 06:20	28	755.9	759.7	42	Wind blowing from the north-west	3				No Significant Clouds	10.0 and more	14
																					1900-09-04	04.09.2020	5.83333	05:50	1	04.09.2020 05:50	28	755.9	759.7	42	Wind blowing from the north-west	3				No Significant Clouds	10.0 and more	14
																					1900-09-04	04.09.2020	5.33333	05:20	1	04.09.2020 05:20	28	755.9	759.7	42	Wind blowing from the north-west	3				No Significant Clouds	10.0 and more	14
																					1900-09-04	04.09.2020	4.83333	04:50	1	04.09.2020 04:50	27	755.9	759.7	45	Calm, no wind	0				No Significant Clouds	10.0 and more	14
																					1900-09-04	04.09.2020	3.33333	03:20	1	04.09.2020 03:20	27	755.9	759.7	42	Wind blowing from the west-northwest	2				No Significant Clouds	10.0 and more	13
																					1900-09-04	04.09.2020	2.83333	02:50	1	04.09.2020 02:50	24	755.9	759.7	50	Wind blowing from the west	2				No Significant Clouds	10.0 and more	13
																					1900-09-04	04.09.2020	2.33333	02:20	1	04.09.2020 02:20	27	755.9	759.7	48	Wind blowing from the west	2				No Significant Clouds	10.0 and more	15
																					1900-09-04	04.09.2020	1.83333	01:50	1	04.09.2020 01:50	26	755.9	759.7	51	Calm, no wind	0				No Significant Clouds	10.0 and more	15
																					1900-09-04	04.09.2020	1.33333	01:20	1	04.09.2020 01:20	25	755.9	759.7	65	Calm, no wind	0				No Significant Clouds	10.0 and more	18
																					1900-09-04	04.09.2020	0.833333	00:50	1	04.09.2020 00:50	26	755.9	759.7	65	Calm, no wind	0				No Significant Clouds	10.0 and more	19
																					1900-09-04	04.09.2020	0.333333	00:20	1	04.09.2020 00:20	26	755.9	759.7	65	Calm, no wind	0				No Significant Clouds	10.0 and more	19
																					1900-09-03	03.09.2020	23.8333	23:50	1	03.09.2020 23:50	27	756.7	760.5	62	Calm, no wind	0				No Significant Clouds	10.0 and more	19
																					1900-09-03	03.09.2020	23.3333	23:20	1	03.09.2020 23:20	27	756.7	760.5	62	Calm, no wind	0				No Significant Clouds	10.0 and more	19
																					1900-09-03	03.09.2020	22.8333	22:50	1	03.09.2020 22:50	27	756.7	760.5	62	Wind blowing from the east	2				No Significant Clouds	10.0 and more	19
																					1900-09-03	03.09.2020	22.3333	22:20	1	03.09.2020 22:20	27	756.7	760.5	62	Calm, no wind	0				No Significant Clouds	10.0 and more	19
																					1900-09-03	03.09.2020	21.8333	21:50	1	03.09.2020 21:50	27	756.7	760.5	62	Calm, no wind	0				No Significant Clouds	10.0 and more	19
																					1900-09-03	03.09.2020	21.3333	21:20	1	03.09.2020 21:20	28	756.7	760.5	62	Calm, no wind	0				No Significant Clouds	10.0 and more	20
																					1900-09-03	03.09.2020	20.8333	20:50	1	03.09.2020 20:50	28	756.7	760.5	62	Calm, no wind	0				No Significant Clouds	10.0 and more	20
																					1900-09-03	03.09.2020	20.3333	20:20	1	03.09.2020 20:20	28	756.7	760.5	66	Calm, no wind	0				No Significant Clouds	10.0 and more	21
																					1900-09-03	03.09.2020	19.8333	19:50	1	03.09.2020 19:50	28	756.7	760.5	66	Calm, no wind	0				No Significant Clouds	10.0 and more	21
																					1900-09-03	03.09.2020	19.3333	19:20	1	03.09.2020 19:20	28	755.9	759.7	66	Wind blowing from the south	3				No Significant Clouds	10.0 and more	21
																					1900-09-03	03.09.2020	18.8333	18:50	1	03.09.2020 18:50	29	755.9	759.7	62	Wind blowing from the south	4				No Significant Clouds	10.0 and more	21
																					1900-09-03	03.09.2020	18.3333	18:20	1	03.09.2020 18:20	30	755.2	759	55	Wind blowing from the south	4				Few clouds (10-30%) 750 m	10.0 and more	20
																					1900-09-03	03.09.2020	17.8333	17:50	1	03.09.2020 17:50	31	755.3	759	52	Wind blowing from the south	4				Few clouds (10-30%) 750 m	10.0 and more	20
																					1900-09-03	03.09.2020	17.3333	17:20	1	03.09.2020 17:20	32	755.3	759	43	Wind blowing from the south	5				Few clouds (10-30%) 750 m	10.0 and more	18
																					1900-09-03	03.09.2020	16.8333	16:50	1	03.09.2020 16:50	32	755.3	759	43	Wind blowing from the south	4				Few clouds (10-30%) 750 m	10.0 and more	18
																					1900-09-03	03.09.2020	16.3333	16:20	1	03.09.2020 16:20	33	755.3	759	36	Wind blowing from the south	5				Few clouds (10-30%) 750 m	10.0 and more	16
																					1900-09-03	03.09.2020	15.8333	15:50	1	03.09.2020 15:50	34	755.3	759	34	Wind blowing from the south	5				Few clouds (10-30%) 750 m	10.0 and more	16
																					1900-09-03	03.09.2020	15.3333	15:20	1	03.09.2020 15:20	34	755.3	759	34	Wind blowing from the south	5				Few clouds (10-30%) 750 m	10.0 and more	16
																					1900-09-03	03.09.2020	14.8333	14:50	1	03.09.2020 14:50	34	755.3	759	32	Wind blowing from the south	5				Few clouds (10-30%) 750 m	10.0 and more	15
																					1900-09-03	03.09.2020	14.3333	14:20	1	03.09.2020 14:20	34	755.3	759	34	Wind blowing from the south-southwest	5				Few clouds (10-30%) 750 m	10.0 and more	16
																					1900-09-03	03.09.2020	13.8333	13:50	1	03.09.2020 13:50	34	755.3	759	34	Wind blowing from the south	5				Few clouds (10-30%) 750 m	10.0 and more	16
																					1900-09-03	03.09.2020	13.3333	13:20	1	03.09.2020 13:20	33	756	759.7	36	Wind blowing from the south	5				Few clouds (10-30%) 750 m	10.0 and more	16
																					1900-09-03	03.09.2020	12.8333	12:50	1	03.09.2020 12:50	33	756	759.7	38	Wind blowing from the south	5				Few clouds (10-30%) 900 m	10.0 and more	17
																					1900-09-03	03.09.2020	12.3333	12:20	1	03.09.2020 12:20	33	756	759.7	38	Wind blowing from the south	5				Few clouds (10-30%) 900 m	10.0 and more	17
																					1900-09-03	03.09.2020	11.8333	11:50	1	03.09.2020 11:50	33	756	759.7	38	Wind blowing from the south	4				No Significant Clouds	10.0 and more	17
																					1900-09-03	03.09.2020	11.3333	11:20	1	03.09.2020 11:20	32	756	759.7	41	Wind blowing from the south	4				No Significant Clouds	10.0 and more	17
																					1900-09-03	03.09.2020	10.8333	10:50	1	03.09.2020 10:50	32	756	759.7	43	Wind blowing from the south	4				No Significant Clouds	10.0 and more	18
																					1900-09-03	03.09.2020	10.3333	10:20	1	03.09.2020 10:20	31	756	759.7	43	Wind blowing from the south-southeast	3				No Significant Clouds	10.0 and more	17
																					1900-09-03	03.09.2020	9.83333	09:50	1	03.09.2020 09:50	30	755.9	759.7	43	Wind blowing from the south-southeast	3				No Significant Clouds	10.0 and more	16
																					1900-09-03	03.09.2020	9.33333	09:20	1	03.09.2020 09:20	30	755.9	759.7	46	Wind blowing from the south	2				No Significant Clouds	10.0 and more	17
																					1900-09-03	03.09.2020	8.83333	08:50	1	03.09.2020 08:50	29	755.2	759	45	Calm, no wind	0				No Significant Clouds	10.0 and more	16
																					1900-09-03	03.09.2020	8.33333	08:20	1	03.09.2020 08:20	28	755.2	759	48	Calm, no wind	0				No Significant Clouds	10.0 and more	16
																					1900-09-03	03.09.2020	7.83333	07:50	1	03.09.2020 07:50	28	755.2	759	48	Calm, no wind	0				No Significant Clouds	10.0 and more	16
																					1900-09-03	03.09.2020	7.33333	07:20	1	03.09.2020 07:20	25	755.2	759	57	Calm, no wind	0				No Significant Clouds	10.0 and more	16
																					1900-09-03	03.09.2020	6.83333	06:50	1	03.09.2020 06:50	23	755.2	759	65	Calm, no wind	0				No Significant Clouds	10.0 and more	16
																					1900-09-03	03.09.2020	6.33333	06:20	1	03.09.2020 06:20	23	755.2	759	65	Calm, no wind	0				No Significant Clouds	10.0 and more	16
																					1900-09-03	03.09.2020	5.83333	05:50	1	03.09.2020 05:50	23	755.2	759	65	Calm, no wind	0				No Significant Clouds	10.0 and more	16
																					1900-09-03	03.09.2020	5.33333	05:20	1	03.09.2020 05:20	23	755.2	759	65	Calm, no wind	0				No Significant Clouds	10.0 and more	16
																					1900-09-03	03.09.2020	4.83333	04:50	1	03.09.2020 04:50	23	754.4	758.2	65	Calm, no wind	0				No Significant Clouds	10.0 and more	16
																					1900-09-03	03.09.2020	4.33333	04:20	1	03.09.2020 04:20	23	754.4	758.2	65	Calm, no wind	0				No Significant Clouds	10.0 and more	16
																					1900-09-03	03.09.2020	3.83333	03:50	1	03.09.2020 03:50	24	754.4	758.2	61	Calm, no wind	0				No Significant Clouds	10.0 and more	16
																					1900-09-03	03.09.2020	3.33333	03:20	1	03.09.2020 03:20	24	754.4	758.2	61	Calm, no wind	0				No Significant Clouds	10.0 and more	16
																					1900-09-03	03.09.2020	2.83333	02:50	1	03.09.2020 02:50	24	755.2	759	57	Calm, no wind	0				No Significant Clouds	10.0 and more	15
																					1900-09-03	03.09.2020	2.33333	02:20	1	03.09.2020 02:20	25	754.4	758.2	54	Calm, no wind	0				No Significant Clouds	10.0 and more	15
																					1900-09-03	03.09.2020	1.83333	01:50	1	03.09.2020 01:50	25	755.2	759	54	Calm, no wind	0				No Significant Clouds	10.0 and more	15
																					1900-09-03	03.09.2020	1.33333	01:20	1	03.09.2020 01:20	25	755.2	759	57	Calm, no wind	0				No Significant Clouds	10.0 and more	16
																					1900-09-03	03.09.2020	0.833333	00:50	1	03.09.2020 00:50	25	755.2	759	57	Calm, no wind	0				No Significant Clouds	10.0 and more	16
																					1900-09-03	03.09.2020	0.333333	00:20	1	03.09.2020 00:20	25	755.2	759	57	Calm, no wind	0				No Significant Clouds	10.0 and more	16
																					1900-09-02	02.09.2020	23.8333	23:50	1	02.09.2020 23:50	25	755.2	759	57	Calm, no wind	0				No Significant Clouds	10.0 and more	16
																					1900-09-02	02.09.2020	23.3333	23:20	1	02.09.2020 23:20	25	755.2	759	61	Calm, no wind	0				No Significant Clouds	10.0 and more	17
																					1900-09-02	02.09.2020	22.8333	22:50	1	02.09.2020 22:50	26	755.2	759	61	Calm, no wind	0				No Significant Clouds	10.0 and more	18
																					1900-09-02	02.09.2020	22.3333	22:20	1	02.09.2020 22:20	26	755.2	759	65	Calm, no wind	0				No Significant Clouds	10.0 and more	19
																					1900-09-02	02.09.2020	21.8333	21:50	1	02.09.2020 21:50	26	755.2	759	70	Calm, no wind	0				No Significant Clouds	10.0 and more	20
																					1900-09-02	02.09.2020	21.3333	21:20	1	02.09.2020 21:20	27	755.2	759	70	Calm, no wind	0				No Significant Clouds	10.0 and more	21
																					1900-09-02	02.09.2020	20.8333	20:50	1	02.09.2020 20:50	27	754.4	758.2	74	Calm, no wind	0				No Significant Clouds	10.0 and more	22
																					1900-09-02	02.09.2020	20.3333	20:20	1	02.09.2020 20:20	27	754.4	758.2	74	Calm, no wind	0				No Significant Clouds	10.0 and more	22
																					1900-09-02	02.09.2020	19.8333	19:50	1	02.09.2020 19:50	28	753.9	757.7	70	Calm, no wind	0				No Significant Clouds	10.0 and more	22
																					1900-09-02	02.09.2020	19.3333	19:20	1	02.09.2020 19:20	28	753.9	757.7	70	Calm, no wind	0				No Significant Clouds	10.0 and more	22
																					1900-09-02	02.09.2020	18.8333	18:50	1	02.09.2020 18:50	29	753.9	757.7	66	Calm, no wind	0				No Significant Clouds	10.0 and more	22
																					1900-09-02	02.09.2020	18.3333	18:20	1	02.09.2020 18:20	30	753.2	756.9	55	Wind blowing from the south	4				No Significant Clouds	10.0 and more	20
																					1900-09-02	02.09.2020	17.3333	17:20	1	02.09.2020 17:20	31	753.2	756.9	52	Wind blowing from the south	3				No Significant Clouds	10.0 and more	20
																					1900-09-02	02.09.2020	16.8333	16:50	1	02.09.2020 16:50	32	753.2	756.9	46	Wind blowing from the south-southwest	3				No Significant Clouds	10.0 and more	19
																					1900-09-02	02.09.2020	16.3333	16:20	1	02.09.2020 16:20	32	752.5	756.2	46	Wind blowing from the south	4				No Significant Clouds	10.0 and more	19
																					1900-09-02	02.09.2020	15.8333	15:50	1	02.09.2020 15:50	32	752.5	756.2	43	Wind blowing from the south	6				No Significant Clouds	10.0 and more	18
																					1900-09-02	02.09.2020	15.3333	15:20	1	02.09.2020 15:20	33	752.5	756.2	38	Wind blowing from the south	6				No Significant Clouds	10.0 and more	17
																					1900-09-02	02.09.2020	14.8333	14:50	1	02.09.2020 14:50	34	752.5	756.2	32	Wind blowing from the south	7				No Significant Clouds	10.0 and more	15
																					1900-09-02	02.09.2020	14.3333	14:20	1	02.09.2020 14:20	35	752.5	756.2	28	Wind blowing from the south	6				No Significant Clouds	10.0 and more	14
																					1900-09-02	02.09.2020	13.8333	13:50	1	02.09.2020 13:50	35	752.5	756.2	28	Wind blowing from the south	5				No Significant Clouds	10.0 and more	14
																					1900-09-02	02.09.2020	13.3333	13:20	1	02.09.2020 13:20	35	752.5	756.2	26	Wind blowing from the south	4				No Significant Clouds	10.0 and more	13
																					1900-09-02	02.09.2020	12.8333	12:50	1	02.09.2020 12:50	35	752.5	756.2	28	Wind blowing from the south	4				No Significant Clouds	10.0 and more	14
																					1900-09-02	02.09.2020	12.3333	12:20	1	02.09.2020 12:20	35	752.5	756.2	28	Wind blowing from the south	4				No Significant Clouds	10.0 and more	14
																					1900-09-02	02.09.2020	11.8333	11:50	1	02.09.2020 11:50	34	752.5	756.2	30	Wind blowing from the south	4				No Significant Clouds	10.0 and more	14
																					1900-09-02	02.09.2020	11.3333	11:20	1	02.09.2020 11:20	34	752.5	756.2	30	Wind blowing from the south	3				No Significant Clouds	10.0 and more	14
																					1900-09-02	02.09.2020	10.8333	10:50	1	02.09.2020 10:50	33	752.5	756.2	34	Wind blowing from the south-southeast	3				No Significant Clouds	10.0 and more	15
																					1900-09-02	02.09.2020	10.3333	10:20	1	02.09.2020 10:20	32	752.5	756.2	38	Calm, no wind	0				No Significant Clouds	10.0 and more	16
																					1900-09-02	02.09.2020	9.83333	09:50	1	02.09.2020 09:50	31	752.5	756.2	43	variable wind direction	2				No Significant Clouds	10.0 and more	17
																					1900-09-02	02.09.2020	9.33333	09:20	1	02.09.2020 09:20	30	752.5	756.2	46	Wind blowing from the south-southeast	3				No Significant Clouds	10.0 and more	17
																					1900-09-02	02.09.2020	8.83333	08:50	1	02.09.2020 08:50	30	752.5	756.2	49	Wind blowing from the south-southeast	2				No Significant Clouds	10.0 and more	18
																					1900-09-02	02.09.2020	8.33333	08:20	1	02.09.2020 08:20	31	751.7	755.4	40	Calm, no wind	0				No Significant Clouds	10.0 and more	16
																					1900-09-02	02.09.2020	7.83333	07:50	1	02.09.2020 07:50	29	751.7	755.4	45	variable wind direction	2				No Significant Clouds	10.0 and more	16
																					1900-09-02	02.09.2020	7.33333	07:20	1	02.09.2020 07:20	28	751.6	755.4	48	Wind blowing from the west-northwest	2				No Significant Clouds	10.0 and more	16
																					1900-09-02	02.09.2020	6.83333	06:50	1	02.09.2020 06:50	27	751.6	755.4	54	Wind blowing from the north-west	4				No Significant Clouds	10.0 and more	17
																					1900-09-02	02.09.2020	6.33333	06:20	1	02.09.2020 06:20	26	751.6	755.4	61	Wind blowing from the north-west	3				No Significant Clouds	10.0 and more	18
																					1900-09-02	02.09.2020	5.83333	05:50	1	02.09.2020 05:50	26	750.8	754.6	54	Wind blowing from the west-northwest	2				No Significant Clouds	10.0 and more	16
																					1900-09-02	02.09.2020	5.33333	05:20	1	02.09.2020 05:20	27	750.8	754.6	54	Calm, no wind	0				No Significant Clouds	10.0 and more	17
																					1900-09-02	02.09.2020	4.83333	04:50	1	02.09.2020 04:50	26	750.8	754.6	58	Calm, no wind	0				No Significant Clouds	10.0 and more	17
																					1900-09-02	02.09.2020	4.33333	04:20	1	02.09.2020 04:20	26	750.8	754.6	54	Calm, no wind	0				No Significant Clouds	10.0 and more	16
																					1900-09-02	02.09.2020	3.83333	03:50	1	02.09.2020 03:50	26	750.8	754.6	54	Calm, no wind	0				No Significant Clouds	10.0 and more	16
																					1900-09-02	02.09.2020	2.83333	02:50	1	02.09.2020 02:50	25	750.1	753.9	57	Calm, no wind	0				No Significant Clouds	10.0 and more	16
																					1900-09-02	02.09.2020	2.33333	02:20	1	02.09.2020 02:20	25	750.1	753.9	57	Calm, no wind	0				No Significant Clouds	10.0 and more	16
																					1900-09-02	02.09.2020	1.83333	01:50	1	02.09.2020 01:50	25	750.1	753.9	57	Calm, no wind	0				No Significant Clouds	10.0 and more	16
																					1900-09-02	02.09.2020	0.833333	00:50	1	02.09.2020 00:50	26	750.1	753.9	51	Calm, no wind	0				No Significant Clouds	10.0 and more	15
																					1900-09-02	02.09.2020	0.333333	00:20	1	02.09.2020 00:20	26	750.1	753.9	51	Calm, no wind	0				No Significant Clouds	10.0 and more	15
																					1900-09-01	01.09.2020	23.8333	23:50	1	01.09.2020 23:50	26	750.1	753.9	51	Calm, no wind	0				No Significant Clouds	10.0 and more	15
																					1900-09-01	01.09.2020	23.3333	23:20	1	01.09.2020 23:20	26	750.1	753.9	51	Calm, no wind	0				No Significant Clouds	10.0 and more	15
																					1900-09-01	01.09.2020	22.8333	22:50	1	01.09.2020 22:50	27	750.1	753.9	48	Calm, no wind	0				No Significant Clouds	10.0 and more	15
																					1900-09-01	01.09.2020	21.8333	21:50	1	01.09.2020 21:50	27	750.1	753.9	48	Calm, no wind	0				No Significant Clouds	10.0 and more	15
																					1900-09-01	01.09.2020	21.3333	21:20	1	01.09.2020 21:20	28	750.1	753.9	45	Calm, no wind	0				No Significant Clouds	10.0 and more	15
																					1900-09-01	01.09.2020	20.8333	20:50	1	01.09.2020 20:50	29	750.2	753.9	43	Calm, no wind	0				No Significant Clouds	10.0 and more	15
																					1900-09-01	01.09.2020	20.3333	20:20	1	01.09.2020 20:20	29	749.4	753.1	43	Wind blowing from the south	2				No Significant Clouds	10.0 and more	15
																					1900-09-01	01.09.2020	19.8333	19:50	1	01.09.2020 19:50	30	749.4	753.1	40	Wind blowing from the south	2				No Significant Clouds	10.0 and more	15
																					1900-09-01	01.09.2020	19.3333	19:20	1	01.09.2020 19:20	30	749.4	753.1	46	Wind blowing from the south	2				No Significant Clouds	10.0 and more	17
																					1900-09-01	01.09.2020	18.8333	18:50	1	01.09.2020 18:50	31	749.4	753.1	38	Wind blowing from the south	3				No Significant Clouds	10.0 and more	15
																					1900-09-01	01.09.2020	18.3333	18:20	1	01.09.2020 18:20	31	749.4	753.1	38	Wind blowing from the south	3				No Significant Clouds	10.0 and more	15
																					1900-09-01	01.09.2020	17.8333	17:50	1	01.09.2020 17:50	32	749.4	753.1	38	Wind blowing from the south	3				No Significant Clouds	10.0 and more	16
																					1900-09-01	01.09.2020	17.3333	17:20	1	01.09.2020 17:20	33	749.4	753.1	34	Wind blowing from the south	5				No Significant Clouds	10.0 and more	15
																					1900-09-01	01.09.2020	16.8333	16:50	1	01.09.2020 16:50	33	749.4	753.1	38	Wind blowing from the south	5				No Significant Clouds	10.0 and more	17
																					1900-09-01	01.09.2020	16.3333	16:20	1	01.09.2020 16:20	33	749.4	753.1	38	Wind blowing from the south	6				No Significant Clouds	10.0 and more	17
																					1900-09-01	01.09.2020	15.8333	15:50	1	01.09.2020 15:50	33	749.4	753.1	36	Wind blowing from the south	6				No Significant Clouds	10.0 and more	16
																					1900-09-01	01.09.2020	15.3333	15:20	1	01.09.2020 15:20	34	748.6	752.3	36	Wind blowing from the south	6				No Significant Clouds	10.0 and more	17
																					1900-09-01	01.09.2020	14.8333	14:50	1	01.09.2020 14:50	35	748.6	752.3	32	Wind blowing from the south	6				No Significant Clouds	10.0 and more	16
																					1900-09-01	01.09.2020	14.3333	14:20	1	01.09.2020 14:20	37	748.7	752.3	25	Wind blowing from the south	5				No Significant Clouds	10.0 and more	14
																					1900-09-01	01.09.2020	13.8333	13:50	1	01.09.2020 13:50	37	749.5	753.1	24	Wind blowing from the south	6				No Significant Clouds	10.0 and more	13
																					1900-09-01	01.09.2020	13.3333	13:20	1	01.09.2020 13:20	37	749.5	753.1	25	Wind blowing from the south	5				No Significant Clouds	10.0 and more	14
																					1900-09-01	01.09.2020	12.8333	12:50	1	01.09.2020 12:50	36	749.4	753.1	28	Wind blowing from the south	5				No Significant Clouds	10.0 and more	15
																					1900-09-01	01.09.2020	12.3333	12:20	1	01.09.2020 12:20	35	749.4	753.1	34	Wind blowing from the south-southwest	4				No Significant Clouds	10.0 and more	17
																					1900-09-01	01.09.2020	11.8333	11:50	1	01.09.2020 11:50	35	750.2	753.9	39	Wind blowing from the south	4				No Significant Clouds	10.0 and more	19
																					1900-09-01	01.09.2020	11.3333	11:20	1	01.09.2020 11:20	35	750.2	753.9	36	Wind blowing from the south	3				No Significant Clouds	10.0 and more	18
																					1900-09-01	01.09.2020	10.8333	10:50	1	01.09.2020 10:50	34	750.2	753.9	39	Calm, no wind	0				No Significant Clouds	10.0 and more	18
																					1900-09-01	01.09.2020	10.3333	10:20	1	01.09.2020 10:20	33	750.2	753.9	38	Calm, no wind	0				No Significant Clouds	10.0 and more	17
																					1900-09-01	01.09.2020	9.83333	09:50	1	01.09.2020 09:50	32	750.9	754.6	33	Calm, no wind	0				No Significant Clouds	10.0 and more	14
																					1900-09-01	01.09.2020	9.33333	09:20	1	01.09.2020 09:20	32	750.9	754.6	36	Calm, no wind	0				No Significant Clouds	10.0 and more	15
																					1900-09-01	01.09.2020	8.83333	08:50	1	01.09.2020 08:50	31	750.9	754.6	35	Calm, no wind	0				No Significant Clouds	10.0 and more	14
																					1900-09-01	01.09.2020	7.83333	07:50	1	01.09.2020 07:50	28	750.8	754.6	45	Calm, no wind	0				No Significant Clouds	10.0 and more	15
																					1900-09-01	01.09.2020	7.33333	07:20	1	01.09.2020 07:20	27	750.1	753.9	48	Calm, no wind	0				No Significant Clouds	10.0 and more	15
																					1900-09-01	01.09.2020	6.83333	06:50	1	01.09.2020 06:50	26	750.8	754.6	51	Calm, no wind	0				No Significant Clouds	10.0 and more	15
																					1900-09-01	01.09.2020	6.33333	06:20	1	01.09.2020 06:20	23	750.8	754.6	53	Calm, no wind	0				No Significant Clouds	10.0 and more	13
																					1900-09-01	01.09.2020	5.83333	05:50	1	01.09.2020 05:50	23	750.1	753.9	50	Calm, no wind	0				No Significant Clouds	10.0 and more	12
																					1900-09-01	01.09.2020	5.33333	05:20	1	01.09.2020 05:20	24	750.8	754.6	47	Calm, no wind	0				No Significant Clouds	10.0 and more	12
																					1900-09-01	01.09.2020	4.83333	04:50	1	01.09.2020 04:50	23	750.8	754.6	50	Calm, no wind	0				No Significant Clouds	10.0 and more	12
																					1900-09-01	01.09.2020	4.33333	04:20	1	01.09.2020 04:20	24	750.8	754.6	47	Calm, no wind	0				No Significant Clouds	10.0 and more	12
																					1900-09-01	01.09.2020	3.83333	03:50	1	01.09.2020 03:50	24	750.8	754.6	47	Calm, no wind	0				No Significant Clouds	10.0 and more	12
																					1900-09-01	01.09.2020	3.33333	03:20	1	01.09.2020 03:20	25	750.8	754.6	44	Calm, no wind	0				No Significant Clouds	10.0 and more	12
																					1900-09-01	01.09.2020	2.83333	02:50	1	01.09.2020 02:50	25	750.8	754.6	44	Calm, no wind	0				No Significant Clouds	10.0 and more	12
																					1900-09-01	01.09.2020	2.33333	02:20	1	01.09.2020 02:20	26	750.8	754.6	42	Calm, no wind	0				No Significant Clouds	10.0 and more	12
																					1900-09-01	01.09.2020	1.83333	01:50	1	01.09.2020 01:50	25	750.8	754.6	44	Calm, no wind	0				No Significant Clouds	10.0 and more	12
																					1900-09-01	01.09.2020	1.33333	01:20	1	01.09.2020 01:20	26	751.6	755.4	42	variable wind direction	2				No Significant Clouds	10.0 and more	12
																					1900-09-01	01.09.2020	0.833333	00:50	1	01.09.2020 00:50	27	751.6	755.4	39	variable wind direction	2				No Significant Clouds	10.0 and more	12
																					1900-09-01	01.09.2020	0.333333	00:20	1	01.09.2020 00:20	27	751.6	755.4	39	variable wind direction	2				No Significant Clouds	10.0 and more	12
																					1900-08-31	31.08.2020	23.8333	23:50	1	31.08.2020 23:50	29	751.7	755.4	35	Wind blowing from the north	3				No Significant Clouds	10.0 and more	12
																					1900-08-31	31.08.2020	23.3333	23:20	1	31.08.2020 23:20	27	751.6	755.4	42	Calm, no wind	0				No Significant Clouds	10.0 and more	13
																					1900-08-31	31.08.2020	22.8333	22:50	1	31.08.2020 22:50	28	751.6	755.4	37	Calm, no wind	0				No Significant Clouds	10.0 and more	12
																					1900-08-31	31.08.2020	22.3333	22:20	1	31.08.2020 22:20	29	751.7	755.4	35	Calm, no wind	0				No Significant Clouds	10.0 and more	12
																					1900-08-31	31.08.2020	21.8333	21:50	1	31.08.2020 21:50	31	751.7	755.4	31	variable wind direction	2				No Significant Clouds	10.0 and more	12
																					1900-08-31	31.08.2020	20.8333	20:50	1	31.08.2020 20:50	31	751.7	755.4	38	Calm, no wind	0				No Significant Clouds	10.0 and more	15
																					1900-08-31	31.08.2020	20.3333	20:20	1	31.08.2020 20:20	32	751.7	755.4	36	Calm, no wind	0				No Significant Clouds	10.0 and more	15
																					1900-08-31	31.08.2020	19.8333	19:50	1	31.08.2020 19:50	32	751.7	755.4	36	Wind blowing from the west-southwest	2				No Significant Clouds	10.0 and more	15
																					1900-08-31	31.08.2020	19.3333	19:20	1	31.08.2020 19:20	34	751.7	755.4	28	Wind blowing from the north-northeast	3				No Significant Clouds	10.0 and more	13
																					1900-08-31	31.08.2020	18.8333	18:50	1	31.08.2020 18:50	35	751.7	755.4	26	Wind blowing from the north	3				No Significant Clouds	10.0 and more	13
																					1900-08-31	31.08.2020	18.3333	18:20	1	31.08.2020 18:20	36	751.7	755.4	25	variable wind direction	2				No Significant Clouds	10.0 and more	13
																					1900-08-31	31.08.2020	17.8333	17:50	1	31.08.2020 17:50	36	750.9	754.6	25	Wind blowing from the south	3				No Significant Clouds	10.0 and more	13
																					1900-08-31	31.08.2020	17.3333	17:20	1	31.08.2020 17:20	37	751	754.6	24	Wind blowing from the south	4				No Significant Clouds	10.0 and more	13
																					1900-08-31	31.08.2020	16.8333	16:50	1	31.08.2020 16:50	37	751	754.6	24	Calm, no wind	0				No Significant Clouds	10.0 and more	13
																					1900-08-31	31.08.2020	16.3333	16:20	1	31.08.2020 16:20	38	751	754.6	20	Calm, no wind	0				No Significant Clouds	10.0 and more	11
																					1900-08-31	31.08.2020	15.8333	15:50	1	31.08.2020 15:50	39	751.8	755.4	18	Wind blowing from the north	4				No Significant Clouds	10.0 and more	11
																					1900-08-31	31.08.2020	15.3333	15:20	1	31.08.2020 15:20	39	751.8	755.4	20	Wind blowing from the north-northwest	4				No Significant Clouds	10.0 and more	12
																					1900-08-31	31.08.2020	14.8333	14:50	1	31.08.2020 14:50	39	751.8	755.4	20	Wind blowing from the north-northwest	5				No Significant Clouds	10.0 and more	12
																					1900-08-31	31.08.2020	14.3333	14:20	1	31.08.2020 14:20	39	751.8	755.4	18	Wind blowing from the north-northwest	5				No Significant Clouds	10.0 and more	11
																					1900-08-31	31.08.2020	13.8333	13:50	1	31.08.2020 13:50	39	752.6	756.2	20	Wind blowing from the north-northwest	4				No Significant Clouds	10.0 and more	12
																					1900-08-31	31.08.2020	13.3333	13:20	1	31.08.2020 13:20	38	752.6	756.2	20	Wind blowing from the north-northwest	4				No Significant Clouds	10.0 and more	11
																					1900-08-31	31.08.2020	12.8333	12:50	1	31.08.2020 12:50	38	752.6	756.2	20	Wind blowing from the north	4				No Significant Clouds	10.0 and more	11
																					1900-08-31	31.08.2020	12.3333	12:20	1	31.08.2020 12:20	38	752.6	756.2	20	Wind blowing from the north	5				No Significant Clouds	10.0 and more	11
																					1900-08-31	31.08.2020	11.8333	11:50	1	31.08.2020 11:50	37	753.2	756.9	22	Wind blowing from the north	5				No Significant Clouds	10.0 and more	12
																					1900-08-31	31.08.2020	11.3333	11:20	1	31.08.2020 11:20	36	753.2	756.9	23	Wind blowing from the north-northwest	5				No Significant Clouds	10.0 and more	12
																					1900-08-31	31.08.2020	10.8333	10:50	1	31.08.2020 10:50	36	753.2	756.9	22	Wind blowing from the north	5				No Significant Clouds	10.0 and more	11
																					1900-08-31	31.08.2020	10.3333	10:20	1	31.08.2020 10:20	35	753.2	756.9	23	Wind blowing from the north-northwest	6				No Significant Clouds	10.0 and more	11
																					1900-08-31	31.08.2020	9.83333	09:50	1	31.08.2020 09:50	34	753.2	756.9	24	Wind blowing from the north-northwest	6				No Significant Clouds	10.0 and more	11
																					1900-08-31	31.08.2020	9.33333	09:20	1	31.08.2020 09:20	34	753.2	756.9	24	Wind blowing from the north-northwest	4				No Significant Clouds	10.0 and more	11
																					1900-08-31	31.08.2020	8.83333	08:50	1	31.08.2020 08:50	33	753.2	756.9	26	Wind blowing from the north-northwest	4				No Significant Clouds	10.0 and more	11
																					1900-08-31	31.08.2020	8.33333	08:20	1	31.08.2020 08:20	32	753.2	756.9	26	Wind blowing from the north-northwest	4				No Significant Clouds	10.0 and more	10
																					1900-08-31	31.08.2020	7.83333	07:50	1	31.08.2020 07:50	31	753.2	756.9	29	Calm, no wind	0				No Significant Clouds	10.0 and more	11
																					1900-08-31	31.08.2020	7.33333	07:20	1	31.08.2020 07:20	30	754	757.7	31	Calm, no wind	0				No Significant Clouds	10.0 and more	11
																					1900-08-31	31.08.2020	6.83333	06:50	1	31.08.2020 06:50	28	753.9	757.7	35	Calm, no wind	0				No Significant Clouds	10.0 and more	11
																					1900-08-31	31.08.2020	6.33333	06:20	1	31.08.2020 06:20	29	753.9	757.7	31	Wind blowing from the west-northwest	2				No Significant Clouds	10.0 and more	10
																					1900-08-31	31.08.2020	5.83333	05:50	1	31.08.2020 05:50	27	753.1	756.9	34	Wind blowing from the west	2				No Significant Clouds	10.0 and more	10
																					1900-08-31	31.08.2020	5.33333	05:20	1	31.08.2020 05:20	24	753.1	756.9	47	Wind blowing from the west-southwest	2				No Significant Clouds	10.0 and more	12
																					1900-08-31	31.08.2020	4.83333	04:50	1	31.08.2020 04:50	24	753.1	756.9	47	Calm, no wind	0				No Significant Clouds	10.0 and more	12
																					1900-08-31	31.08.2020	4.33333	04:20	1	31.08.2020 04:20	22	753.9	757.7	57	Calm, no wind	0				No Significant Clouds	10.0 and more	13
																					1900-08-31	31.08.2020	3.83333	03:50	1	31.08.2020 03:50	22	753.9	757.7	57	Calm, no wind	0				No Significant Clouds	10.0 and more	13
																					1900-08-31	31.08.2020	2.33333	02:20	1	31.08.2020 02:20	22	753.9	757.7	57	Calm, no wind	0				No Significant Clouds	10.0 and more	13
																					1900-08-31	31.08.2020	1.83333	01:50	1	31.08.2020 01:50	22	753.9	757.7	57	Calm, no wind	0				No Significant Clouds	10.0 and more	13
																					1900-08-31	31.08.2020	1.33333	01:20	1	31.08.2020 01:20	23	753.9	757.7	57	Calm, no wind	0				No Significant Clouds	10.0 and more	14
																					1900-08-31	31.08.2020	0.833333	00:50	1	31.08.2020 00:50	24	754.4	758.2	54	Calm, no wind	0				No Significant Clouds	10.0 and more	14
																					1900-08-31	31.08.2020	0.333333	00:20	1	31.08.2020 00:20	24	754.4	758.2	54	Calm, no wind	0				No Significant Clouds	10.0 and more	14
																					1900-08-30	30.08.2020	23.8333	23:50	1	30.08.2020 23:50	24	754.4	758.2	54	Calm, no wind	0				No Significant Clouds	10.0 and more	14
																					1900-08-30	30.08.2020	23.3333	23:20	1	30.08.2020 23:20	25	754.4	758.2	54	Calm, no wind	0				No Significant Clouds	10.0 and more	15
																					1900-08-30	30.08.2020	22.8333	22:50	1	30.08.2020 22:50	25	754.4	758.2	54	Calm, no wind	0				No Significant Clouds	10.0 and more	15
																					1900-08-30	30.08.2020	22.3333	22:20	1	30.08.2020 22:20	25	754.4	758.2	61	Calm, no wind	0				No Significant Clouds	10.0 and more	17
																					1900-08-30	30.08.2020	21.8333	21:50	1	30.08.2020 21:50	25	754.4	758.2	65	Calm, no wind	0				No Significant Clouds	10.0 and more	18
																					1900-08-30	30.08.2020	21.3333	21:20	1	30.08.2020 21:20	26	754.4	758.2	61	Calm, no wind	0				No Significant Clouds	10.0 and more	18
																					1900-08-30	30.08.2020	20.8333	20:50	1	30.08.2020 20:50	27	754.4	758.2	54	Calm, no wind	0				No Significant Clouds	10.0 and more	17
																					1900-08-30	30.08.2020	20.3333	20:20	1	30.08.2020 20:20	27	754.4	758.2	54	Calm, no wind	0				No Significant Clouds	10.0 and more	17
																					1900-08-30	30.08.2020	19.8333	19:50	1	30.08.2020 19:50	28	754.4	758.2	51	Calm, no wind	0				No Significant Clouds	10.0 and more	17
																					1900-08-30	30.08.2020	19.3333	19:20	1	30.08.2020 19:20	28	753.9	757.7	58	Wind blowing from the south-southwest	3				No Significant Clouds	10.0 and more	19
																					1900-08-30	30.08.2020	18.8333	18:50	1	30.08.2020 18:50	28	753.9	757.7	58	Wind blowing from the south-southwest	3				No Significant Clouds	10.0 and more	19
																					1900-08-30	30.08.2020	18.3333	18:20	1	30.08.2020 18:20	29	753.9	757.7	55	Wind blowing from the south	3				No Significant Clouds	10.0 and more	19
																					1900-08-30	30.08.2020	17.8333	17:50	1	30.08.2020 17:50	30	753.2	756.9	55	Wind blowing from the south	3				No Significant Clouds	10.0 and more	20
																					1900-08-30	30.08.2020	17.3333	17:20	1	30.08.2020 17:20	31	753.2	756.9	49	Wind blowing from the south	3				No Significant Clouds	10.0 and more	19
																					1900-08-30	30.08.2020	16.8333	16:50	1	30.08.2020 16:50	32	753.2	756.9	49	Wind blowing from the south	4				No Significant Clouds	10.0 and more	20
																					1900-08-30	30.08.2020	16.3333	16:20	1	30.08.2020 16:20	33	753.2	756.9	36	Wind blowing from the south	4				No Significant Clouds	10.0 and more	16
																					1900-08-30	30.08.2020	15.8333	15:50	1	30.08.2020 15:50	34	753.2	756.9	28	Wind blowing from the south	4				No Significant Clouds	10.0 and more	13
																					1900-08-30	30.08.2020	15.3333	15:20	1	30.08.2020 15:20	34	753.2	756.9	28	Wind blowing from the south	4				No Significant Clouds	10.0 and more	13
																					1900-08-30	30.08.2020	14.8333	14:50	1	30.08.2020 14:50	34	753.2	756.9	26	Wind blowing from the south	4				No Significant Clouds	10.0 and more	12
																					1900-08-30	30.08.2020	14.3333	14:20	1	30.08.2020 14:20	34	754	757.7	26	Wind blowing from the south	5				No Significant Clouds	10.0 and more	12
																					1900-08-30	30.08.2020	13.8333	13:50	1	30.08.2020 13:50	34	754	757.7	24	Wind blowing from the south	5				No Significant Clouds	10.0 and more	11
																					1900-08-30	30.08.2020	13.3333	13:20	1	30.08.2020 13:20	34	754	757.7	26	Wind blowing from the south	5				No Significant Clouds	10.0 and more	12
																					1900-08-30	30.08.2020	12.8333	12:50	1	30.08.2020 12:50	33	754	757.7	32	Wind blowing from the south-southwest	4				No Significant Clouds	10.0 and more	14
																					1900-08-30	30.08.2020	12.3333	12:20	1	30.08.2020 12:20	34	754	757.7	32	Wind blowing from the south	4				No Significant Clouds	10.0 and more	15
																					1900-08-30	30.08.2020	11.8333	11:50	1	30.08.2020 11:50	33	754	757.7	30	Wind blowing from the south	3				No Significant Clouds	10.0 and more	13
																					1900-08-30	30.08.2020	11.3333	11:20	1	30.08.2020 11:20	33	754	757.7	30	Wind blowing from the south	3				No Significant Clouds	10.0 and more	13
																					1900-08-30	30.08.2020	10.8333	10:50	1	30.08.2020 10:50	32	754	757.7	31	Wind blowing from the south	2				No Significant Clouds	10.0 and more	13
																					1900-08-30	30.08.2020	10.3333	10:20	1	30.08.2020 10:20	31	754.5	758.2	35	Wind blowing from the south	2				No Significant Clouds	10.0 and more	14
																					1900-08-30	30.08.2020	9.83333	09:50	1	30.08.2020 09:50	31	754.5	758.2	31	Wind blowing from the south-southeast	2				No Significant Clouds	10.0 and more	12
																					1900-08-30	30.08.2020	9.33333	09:20	1	30.08.2020 09:20	30	754	757.7	35	Calm, no wind	0				No Significant Clouds	10.0 and more	13
																					1900-08-30	30.08.2020	8.83333	08:50	1	30.08.2020 08:50	29	753.9	757.7	37	Calm, no wind	0				No Significant Clouds	10.0 and more	13
																					1900-08-30	30.08.2020	8.33333	08:20	1	30.08.2020 08:20	27	753.9	757.7	45	Calm, no wind	0				No Significant Clouds	10.0 and more	14
																					1900-08-30	30.08.2020	7.83333	07:50	1	30.08.2020 07:50	27	753.9	757.7	48	Calm, no wind	0				No Significant Clouds	10.0 and more	15
																					1900-08-30	30.08.2020	7.33333	07:20	1	30.08.2020 07:20	24	753.9	757.7	57	Calm, no wind	0				No Significant Clouds	10.0 and more	15
																					1900-08-30	30.08.2020	6.83333	06:50	1	30.08.2020 06:50	23	753.9	757.7	61	Calm, no wind	0				No Significant Clouds	10.0 and more	15
																					1900-08-30	30.08.2020	6.33333	06:20	1	30.08.2020 06:20	21	753.8	757.7	60	Calm, no wind	0				No Significant Clouds	10.0 and more	13
																					1900-08-30	30.08.2020	5.83333	05:50	1	30.08.2020 05:50	22	753.9	757.7	53	Calm, no wind	0				No Significant Clouds	10.0 and more	12
																					1900-08-30	30.08.2020	5.33333	05:20	1	30.08.2020 05:20	21	753.8	757.7	57	Calm, no wind	0				No Significant Clouds	10.0 and more	12
																					1900-08-30	30.08.2020	4.83333	04:50	1	30.08.2020 04:50	22	753.9	757.7	53	Calm, no wind	0				No Significant Clouds	10.0 and more	12
																					1900-08-30	30.08.2020	4.33333	04:20	1	30.08.2020 04:20	21	753.8	757.7	53	Calm, no wind	0				No Significant Clouds	10.0 and more	11
																					1900-08-30	30.08.2020	3.83333	03:50	1	30.08.2020 03:50	22	753.9	757.7	50	variable wind direction	2				No Significant Clouds	10.0 and more	11
																					1900-08-30	30.08.2020	3.33333	03:20	1	30.08.2020 03:20	22	753.9	757.7	53	Calm, no wind	0				No Significant Clouds	10.0 and more	12
																					1900-08-30	30.08.2020	2.83333	02:50	1	30.08.2020 02:50	22	753.9	757.7	53	Calm, no wind	0				No Significant Clouds	10.0 and more	12
																					1900-08-30	30.08.2020	2.33333	02:20	1	30.08.2020 02:20	23	753.9	757.7	50	Calm, no wind	0				No Significant Clouds	10.0 and more	12
																					1900-08-30	30.08.2020	1.83333	01:50	1	30.08.2020 01:50	23	753.9	757.7	50	variable wind direction	2				No Significant Clouds	10.0 and more	12
																					1900-08-30	30.08.2020	1.33333	01:20	1	30.08.2020 01:20	23	753.9	757.7	53	Calm, no wind	0				No Significant Clouds	10.0 and more	13
																					1900-08-30	30.08.2020	0.833333	00:50	1	30.08.2020 00:50	23	753.9	757.7	61	Calm, no wind	0				No Significant Clouds	10.0 and more	15
																					1900-08-30	30.08.2020	0.333333	00:20	1	30.08.2020 00:20	24	752.4	756.2	57	variable wind direction	2				No Significant Clouds	10.0 and more	15
																					1900-08-29	29.08.2020	23.8333	23:50	1	29.08.2020 23:50	24	754.4	758.2	57	variable wind direction	2				No Significant Clouds	10.0 and more	15
																					1900-08-29	29.08.2020	23.3333	23:20	1	29.08.2020 23:20	25	754.4	758.2	51	variable wind direction	2				No Significant Clouds	10.0 and more	14
																					1900-08-29	29.08.2020	22.8333	22:50	1	29.08.2020 22:50	25	754.4	758.2	57	variable wind direction	2				No Significant Clouds	10.0 and more	16
																					1900-08-29	29.08.2020	22.3333	22:20	1	29.08.2020 22:20	25	754.4	758.2	61	variable wind direction	2				No Significant Clouds	10.0 and more	17
																					1900-08-29	29.08.2020	21.8333	21:50	1	29.08.2020 21:50	26	753.9	757.7	61	variable wind direction	2				No Significant Clouds	10.0 and more	18
																					1900-08-29	29.08.2020	21.3333	21:20	1	29.08.2020 21:20	27	753.9	757.7	66	Calm, no wind	0				No Significant Clouds	10.0 and more	20
																					1900-08-29	29.08.2020	20.8333	20:50	1	29.08.2020 20:50	27	753.9	757.7	70	Calm, no wind	0				No Significant Clouds	10.0 and more	21
																					1900-08-29	29.08.2020	20.3333	20:20	1	29.08.2020 20:20	28	753.9	757.7	66	variable wind direction	2				No Significant Clouds	10.0 and more	21
																					1900-08-29	29.08.2020	19.8333	19:50	1	29.08.2020 19:50	28	753.1	756.9	66	Wind blowing from the south-southwest	1				No Significant Clouds	10.0 and more	21
																					1900-08-29	29.08.2020	19.3333	19:20	1	29.08.2020 19:20	28	753.1	756.9	66	Wind blowing from the south	3				No Significant Clouds	10.0 and more	21
																					1900-08-29	29.08.2020	18.8333	18:50	1	29.08.2020 18:50	28	753.1	756.9	66	Wind blowing from the south	3				No Significant Clouds	10.0 and more	21
																					1900-08-29	29.08.2020	18.3333	18:20	1	29.08.2020 18:20	30	752.5	756.2	49	Wind blowing from the south-southwest	3				No Significant Clouds	10.0 and more	18
																					1900-08-29	29.08.2020	17.8333	17:50	1	29.08.2020 17:50	31	752.5	756.2	46	Wind blowing from the south	3				No Significant Clouds	10.0 and more	18
																					1900-08-29	29.08.2020	17.3333	17:20	1	29.08.2020 17:20	32	752.5	756.2	36	Wind blowing from the south	4				No Significant Clouds	10.0 and more	15
																					1900-08-29	29.08.2020	16.8333	16:50	1	29.08.2020 16:50	33	752.5	756.2	32	Wind blowing from the south	4				No Significant Clouds	10.0 and more	14
																					1900-08-29	29.08.2020	16.3333	16:20	1	29.08.2020 16:20	34	752.5	756.2	30	Wind blowing from the south	4				No Significant Clouds	10.0 and more	14
																					1900-08-29	29.08.2020	15.8333	15:50	1	29.08.2020 15:50	34	752.5	756.2	24	Wind blowing from the south	5				No Significant Clouds	10.0 and more	11
																					1900-08-29	29.08.2020	15.3333	15:20	1	29.08.2020 15:20	34	752.5	756.2	24	Wind blowing from the south	6				No Significant Clouds	10.0 and more	11
																					1900-08-29	29.08.2020	14.8333	14:50	1	29.08.2020 14:50	34	752.5	756.2	28	Wind blowing from the south	6				No Significant Clouds	10.0 and more	13
																					1900-08-29	29.08.2020	14.3333	14:20	1	29.08.2020 14:20	35	752.5	756.2	22	Wind blowing from the south-southwest	5				No Significant Clouds	10.0 and more	10
																					1900-08-29	29.08.2020	13.8333	13:50	1	29.08.2020 13:50	37	752.5	756.2	19	variable wind direction	2				No Significant Clouds	10.0 and more	10
																					1900-08-29	29.08.2020	13.3333	13:20	1	29.08.2020 13:20	36	752.5	756.2	20	Wind blowing from the north-west	3				No Significant Clouds	10.0 and more	10
																					1900-08-29	29.08.2020	12.8333	12:50	1	29.08.2020 12:50	35	753.2	756.9	22	Wind blowing from the north-west	3				No Significant Clouds	10.0 and more	10
																					1900-08-29	29.08.2020	12.3333	12:20	1	29.08.2020 12:20	35	753.2	756.9	22	Wind blowing from the north-west	4				No Significant Clouds	10.0 and more	10
																					1900-08-29	29.08.2020	11.8333	11:50	1	29.08.2020 11:50	34	753.2	756.9	23	Wind blowing from the north-west	5				No Significant Clouds	10.0 and more	10
																					1900-08-29	29.08.2020	11.3333	11:20	1	29.08.2020 11:20	34	753.2	756.9	23	Wind blowing from the north-west	5				No Significant Clouds	10.0 and more	10
																					1900-08-29	29.08.2020	10.8333	10:50	1	29.08.2020 10:50	33	753.2	756.9	24	Wind blowing from the north-west	4				No Significant Clouds	10.0 and more	10
																					1900-08-29	29.08.2020	10.3333	10:20	1	29.08.2020 10:20	32	753.2	756.9	24	Wind blowing from the north-west	5				No Significant Clouds	10.0 and more	9
																					1900-08-29	29.08.2020	9.83333	09:50	1	29.08.2020 09:50	32	753.2	756.9	24	Wind blowing from the north-west	5				No Significant Clouds	10.0 and more	9
																					1900-08-29	29.08.2020	9.33333	09:20	1	29.08.2020 09:20	32	753.2	756.9	26	Wind blowing from the north-northwest	5				No Significant Clouds	10.0 and more	10
																					1900-08-29	29.08.2020	8.83333	08:50	1	29.08.2020 08:50	31	753.2	756.9	27	Wind blowing from the north-northwest	5				No Significant Clouds	10.0 and more	10
																					1900-08-29	29.08.2020	8.33333	08:20	1	29.08.2020 08:20	30	753.2	756.9	29	Wind blowing from the north-northwest	5				No Significant Clouds	10.0 and more	10
																					1900-08-29	29.08.2020	7.83333	07:50	1	29.08.2020 07:50	29	753.1	756.9	31	Wind blowing from the north-west	5				No Significant Clouds	10.0 and more	10
																					1900-08-29	29.08.2020	7.33333	07:20	1	29.08.2020 07:20	28	753.1	756.9	32	Wind blowing from the north-northwest	4				No Significant Clouds	10.0 and more	10
																					1900-08-29	29.08.2020	6.83333	06:50	1	29.08.2020 06:50	27	753.1	756.9	34	Wind blowing from the north-west	3				No Significant Clouds	10.0 and more	10
																					1900-08-29	29.08.2020	6.33333	06:20	1	29.08.2020 06:20	25	753.1	756.9	39	Calm, no wind	0				No Significant Clouds	10.0 and more	10
																					1900-08-29	29.08.2020	5.83333	05:50	1	29.08.2020 05:50	24	752.4	756.2	41	Calm, no wind	0				No Significant Clouds	10.0 and more	10
																					1900-08-29	29.08.2020	5.33333	05:20	1	29.08.2020 05:20	25	752.4	756.2	36	Calm, no wind	0				No Significant Clouds	10.0 and more	9
																					1900-08-29	29.08.2020	4.83333	04:50	1	29.08.2020 04:50	25	752.4	756.2	36	Wind blowing from the north-northwest	3				No Significant Clouds	10.0 and more	9
																					1900-08-29	29.08.2020	4.33333	04:20	1	29.08.2020 04:20	25	752.4	756.2	39	Wind blowing from the north-northwest	3				No Significant Clouds	10.0 and more	10
																					1900-08-29	29.08.2020	3.83333	03:50	1	29.08.2020 03:50	26	752.4	756.2	37	Wind blowing from the north-northwest	4				No Significant Clouds	10.0 and more	10
																					1900-08-29	29.08.2020	3.33333	03:20	1	29.08.2020 03:20	26	752.4	756.2	34	Wind blowing from the north	4				No Significant Clouds	10.0 and more	9
																					1900-08-29	29.08.2020	2.83333	02:50	1	29.08.2020 02:50	27	752.4	756.2	32	Wind blowing from the north-northwest	4				No Significant Clouds	10.0 and more	9
																					1900-08-29	29.08.2020	2.33333	02:20	1	29.08.2020 02:20	26	752.4	756.2	34	Wind blowing from the north-northwest	5				No Significant Clouds	10.0 and more	9
																					1900-08-29	29.08.2020	1.83333	01:50	1	29.08.2020 01:50	26	752.4	756.2	34	Wind blowing from the north-northwest	4				No Significant Clouds	10.0 and more	9
																					1900-08-29	29.08.2020	0.833333	00:50	1	29.08.2020 00:50	27	753.1	756.9	32	Wind blowing from the north-northwest	4				No Significant Clouds	10.0 and more	9
																					1900-08-29	29.08.2020	0.333333	00:20	1	29.08.2020 00:20	27	753.1	756.9	32	Wind blowing from the north-northwest	5				No Significant Clouds	10.0 and more	9
																					1900-08-28	28.08.2020	23.3333	23:20	1	28.08.2020 23:20	27	753.1	756.9	34	Wind blowing from the north-northwest	4				No Significant Clouds	10.0 and more	10
																					1900-08-28	28.08.2020	22.8333	22:50	1	28.08.2020 22:50	27	753.1	756.9	37	Wind blowing from the north-west	3				No Significant Clouds	10.0 and more	11
																					1900-08-28	28.08.2020	22.3333	22:20	1	28.08.2020 22:20	28	753.1	756.9	35	Wind blowing from the north-west	2				No Significant Clouds	10.0 and more	11
																					1900-08-28	28.08.2020	21.8333	21:50	1	28.08.2020 21:50	28	753.1	756.9	32	Calm, no wind	0				No Significant Clouds	10.0 and more	10
																					1900-08-28	28.08.2020	21.3333	21:20	1	28.08.2020 21:20	29	753.1	756.9	31	Wind blowing from the north-northwest	4				No Significant Clouds	10.0 and more	10
																					1900-08-28	28.08.2020	20.8333	20:50	1	28.08.2020 20:50	29	753.1	756.9	33	Wind blowing from the north	3				No Significant Clouds	10.0 and more	11
																					1900-08-28	28.08.2020	20.3333	20:20	1	28.08.2020 20:20	29	752.4	756.2	33	Wind blowing from the north-northwest	3				No Significant Clouds	10.0 and more	11
																					1900-08-28	28.08.2020	19.8333	19:50	1	28.08.2020 19:50	30	752.5	756.2	29	Wind blowing from the north-northwest	3				No Significant Clouds	10.0 and more	10
																					1900-08-28	28.08.2020	19.3333	19:20	1	28.08.2020 19:20	31	752.5	756.2	29	Wind blowing from the north	4				No Significant Clouds	10.0 and more	11
																					1900-08-28	28.08.2020	18.8333	18:50	1	28.08.2020 18:50	32	752.5	756.2	26	Wind blowing from the north-northwest	4				No Significant Clouds	10.0 and more	10
																					1900-08-28	28.08.2020	18.3333	18:20	1	28.08.2020 18:20	33	752.5	756.2	23	Wind blowing from the north	5				No Significant Clouds	10.0 and more	9
																					1900-08-28	28.08.2020	17.8333	17:50	1	28.08.2020 17:50	34	752.5	756.2	21	Wind blowing from the north	5				No Significant Clouds	10.0 and more	9
																					1900-08-28	28.08.2020	17.3333	17:20	1	28.08.2020 17:20	34	752.5	756.2	21	Wind blowing from the north-northwest	5				No Significant Clouds	10.0 and more	9
																					1900-08-28	28.08.2020	16.8333	16:50	1	28.08.2020 16:50	34	752.5	756.2	21	Wind blowing from the north-northwest	5				No Significant Clouds	10.0 and more	9
																					1900-08-28	28.08.2020	16.3333	16:20	1	28.08.2020 16:20	35	751.7	755.4	23	Wind blowing from the north-northwest	4				No Significant Clouds	10.0 and more	11
																					1900-08-28	28.08.2020	15.8333	15:50	1	28.08.2020 15:50	35	751.7	755.4	22	Wind blowing from the north	5				No Significant Clouds	10.0 and more	10
																					1900-08-28	28.08.2020	15.3333	15:20	1	28.08.2020 15:20	36	752.5	756.2	20	Wind blowing from the north	5				No Significant Clouds	10.0 and more	10
																					1900-08-28	28.08.2020	14.8333	14:50	1	28.08.2020 14:50	35	751.7	755.4	22	Wind blowing from the north-northwest	5				No Significant Clouds	10.0 and more	10
																					1900-08-28	28.08.2020	14.3333	14:20	1	28.08.2020 14:20	35	752.5	756.2	22	Wind blowing from the north	6				No Significant Clouds	10.0 and more	10
																					1900-08-28	28.08.2020	13.8333	13:50	1	28.08.2020 13:50	35	752.5	756.2	23	Wind blowing from the north	5				No Significant Clouds	10.0 and more	11
																					1900-08-28	28.08.2020	13.3333	13:20	1	28.08.2020 13:20	36	752.5	756.2	22	Wind blowing from the north	5				No Significant Clouds	10.0 and more	11
																					1900-08-28	28.08.2020	12.8333	12:50	1	28.08.2020 12:50	35	752.5	756.2	22	Wind blowing from the north	5	10			No Significant Clouds	10.0 and more	10
																					1900-08-28	28.08.2020	12.3333	12:20	1	28.08.2020 12:20	34	753.2	756.9	21	Wind blowing from the north-northeast	5				No Significant Clouds	10.0 and more	9
																					1900-08-28	28.08.2020	11.8333	11:50	1	28.08.2020 11:50	35	753.2	756.9	22	Wind blowing from the north	5	10			No Significant Clouds	10.0 and more	10
																					1900-08-28	28.08.2020	11.3333	11:20	1	28.08.2020 11:20	34	753.2	756.9	23	Wind blowing from the north	5	10			No Significant Clouds	10.0 and more	10
																					1900-08-28	28.08.2020	10.8333	10:50	1	28.08.2020 10:50	34	753.2	756.9	24	Wind blowing from the north	5	10			No Significant Clouds	10.0 and more	11
																					1900-08-28	28.08.2020	10.3333	10:20	1	28.08.2020 10:20	32	753.2	756.9	29	Wind blowing from the north-northwest	3				No Significant Clouds	10.0 and more	12
																					1900-08-28	28.08.2020	9.83333	09:50	1	28.08.2020 09:50	32	753.2	756.9	29	Wind blowing from the north-northwest	5				No Significant Clouds	10.0 and more	12
																					1900-08-28	28.08.2020	9.33333	09:20	1	28.08.2020 09:20	31	753.2	756.9	31	Wind blowing from the north-northwest	4				No Significant Clouds	10.0 and more	12
																					1900-08-28	28.08.2020	8.83333	08:50	1	28.08.2020 08:50	31	753.2	756.9	33	Wind blowing from the north	4				No Significant Clouds	10.0 and more	13
																					1900-08-28	28.08.2020	8.33333	08:20	1	28.08.2020 08:20	30	753.2	756.9	35	Wind blowing from the north	3				No Significant Clouds	10.0 and more	13
																					1900-08-28	28.08.2020	7.83333	07:50	1	28.08.2020 07:50	28	753.1	756.9	40	Calm, no wind	0				No Significant Clouds	10.0 and more	13
																					1900-08-28	28.08.2020	7.33333	07:20	1	28.08.2020 07:20	26	753.9	757.7	45	Wind blowing from the north	2				No Significant Clouds	10.0 and more	13
																					1900-08-28	28.08.2020	6.83333	06:50	1	28.08.2020 06:50	25	753.1	756.9	47	Calm, no wind	0				No Significant Clouds	10.0 and more	13
																					1900-08-28	28.08.2020	6.33333	06:20	1	28.08.2020 06:20	25	753.1	756.9	44	variable wind direction	2				No Significant Clouds	10.0 and more	12
																					1900-08-28	28.08.2020	5.83333	05:50	1	28.08.2020 05:50	25	753.1	756.9	44	Wind blowing from the north-northwest	3				No Significant Clouds	10.0 and more	12
																					1900-08-28	28.08.2020	5.33333	05:20	1	28.08.2020 05:20	24	753.1	756.9	47	Wind blowing from the north	3				No Significant Clouds	10.0 and more	12
																					1900-08-28	28.08.2020	4.83333	04:50	1	28.08.2020 04:50	25	753.1	756.9	44	Wind blowing from the north	3				No Significant Clouds	10.0 and more	12
																					1900-08-28	28.08.2020	3.83333	03:50	1	28.08.2020 03:50	23	753.1	756.9	47	variable wind direction	2				No Significant Clouds	10.0 and more	11
																					1900-08-28	28.08.2020	3.33333	03:20	1	28.08.2020 03:20	23	753.1	756.9	47	Wind blowing from the north-west	3				No Significant Clouds	10.0 and more	11
																					1900-08-28	28.08.2020	2.83333	02:50	1	28.08.2020 02:50	24	753.1	756.9	44	Wind blowing from the north-northeast	2				No Significant Clouds	10.0 and more	11
																					1900-08-28	28.08.2020	2.33333	02:20	1	28.08.2020 02:20	24	753.1	756.9	44	variable wind direction	2				No Significant Clouds	10.0 and more	11
																					1900-08-28	28.08.2020	1.83333	01:50	1	28.08.2020 01:50	23	753.1	756.9	47	variable wind direction	2				No Significant Clouds	10.0 and more	11
																					1900-08-28	28.08.2020	1.33333	01:20	1	28.08.2020 01:20	23	753.9	757.7	47	variable wind direction	2				No Significant Clouds	10.0 and more	11
																					1900-08-28	28.08.2020	0.833333	00:50	1	28.08.2020 00:50	24	753.9	757.7	44	variable wind direction	2				No Significant Clouds	10.0 and more	11
																					1900-08-28	28.08.2020	0.333333	00:20	1	28.08.2020 00:20	24	753.9	757.7	44	variable wind direction	2				No Significant Clouds	10.0 and more	11
																					1900-08-27	27.08.2020	23.8333	23:50	1	27.08.2020 23:50	24	753.9	757.7	44	Calm, no wind	0				No Significant Clouds	10.0 and more	11
																					1900-08-27	27.08.2020	23.3333	23:20	1	27.08.2020 23:20	25	753.9	757.7	42	Calm, no wind	0				No Significant Clouds	10.0 and more	11
																					1900-08-27	27.08.2020	22.8333	22:50	1	27.08.2020 22:50	26	753.9	757.7	39	Wind blowing from the north	2				No Significant Clouds	10.0 and more	11
																					1900-08-27	27.08.2020	22.3333	22:20	1	27.08.2020 22:20	27	753.9	757.7	34	Wind blowing from the north	3				No Significant Clouds	10.0 and more	10
																					1900-08-27	27.08.2020	21.8333	21:50	1	27.08.2020 21:50	26	753.9	757.7	61	Calm, no wind	0				No Significant Clouds	10.0 and more	18
																					1900-08-27	27.08.2020	21.3333	21:20	1	27.08.2020 21:20	27	753.9	757.7	42	Calm, no wind	0				No Significant Clouds	10.0 and more	13
																					1900-08-27	27.08.2020	20.8333	20:50	1	27.08.2020 20:50	27	753.9	757.7	58	Calm, no wind	0				No Significant Clouds	10.0 and more	18
																					1900-08-27	27.08.2020	19.8333	19:50	1	27.08.2020 19:50	29	753.9	757.7	51	Calm, no wind	0				No Significant Clouds	10.0 and more	18
																					1900-08-27	27.08.2020	19.3333	19:20	1	27.08.2020 19:20	29	753.9	757.7	51	Wind blowing from the south-southwest	2				No Significant Clouds	10.0 and more	18
																					1900-08-27	27.08.2020	18.8333	18:50	1	27.08.2020 18:50	29	753.1	756.9	55	Wind blowing from the south-southwest	2				No Significant Clouds	10.0 and more	19
																					1900-08-27	27.08.2020	18.3333	18:20	1	27.08.2020 18:20	31	753.2	756.9	49	Wind blowing from the south	3				No Significant Clouds	10.0 and more	19
																					1900-08-27	27.08.2020	17.8333	17:50	1	27.08.2020 17:50	31	753.2	756.9	46	Wind blowing from the south	3				Few clouds (10-30%) 750 m	10.0 and more	18
																					1900-08-27	27.08.2020	17.3333	17:20	1	27.08.2020 17:20	32	753.2	756.9	38	Wind blowing from the south	4				Few clouds (10-30%) 750 m	10.0 and more	16
																					1900-08-27	27.08.2020	16.8333	16:50	1	27.08.2020 16:50	32	753.2	756.9	38	Wind blowing from the south	5				Few clouds (10-30%) 750 m	10.0 and more	16
																					1900-08-27	27.08.2020	16.3333	16:20	1	27.08.2020 16:20	33	753.2	756.9	34	Wind blowing from the south	5				Few clouds (10-30%) 750 m	10.0 and more	15
																					1900-08-27	27.08.2020	15.3333	15:20	1	27.08.2020 15:20	33	753.2	756.9	34	Wind blowing from the south	4				Few clouds (10-30%) 750 m	10.0 and more	15
																					1900-08-27	27.08.2020	14.8333	14:50	1	27.08.2020 14:50	33	753.2	756.9	34	Wind blowing from the south	5				Few clouds (10-30%) 750 m	10.0 and more	15
																					1900-08-27	27.08.2020	14.3333	14:20	1	27.08.2020 14:20	33	754	757.7	34	Wind blowing from the south	5				Few clouds (10-30%) 750 m	10.0 and more	15
																					1900-08-27	27.08.2020	13.8333	13:50	1	27.08.2020 13:50	33	754	757.7	34	Wind blowing from the south	4				Few clouds (10-30%) 750 m	10.0 and more	15
																					1900-08-27	27.08.2020	13.3333	13:20	1	27.08.2020 13:20	33	754	757.7	34	Wind blowing from the south	4				Few clouds (10-30%) 750 m	10.0 and more	15
																					1900-08-27	27.08.2020	12.8333	12:50	1	27.08.2020 12:50	32	754	757.7	36	Calm, no wind	0				Few clouds (10-30%) 750 m	10.0 and more	15
																					1900-08-27	27.08.2020	12.3333	12:20	1	27.08.2020 12:20	34	754	757.7	28	Wind blowing from the north-west	3				Few clouds (10-30%) 750 m	10.0 and more	13
																					1900-08-27	27.08.2020	11.8333	11:50	1	27.08.2020 11:50	33	754	757.7	30	Wind blowing from the north-west	3				Few clouds (10-30%) 750 m	10.0 and more	13
																					1900-08-27	27.08.2020	11.3333	11:20	1	27.08.2020 11:20	33	754.5	758.2	28	Wind blowing from the north	4				Few clouds (10-30%) 750 m	10.0 and more	12
																					1900-08-27	27.08.2020	10.8333	10:50	1	27.08.2020 10:50	32	754.5	758.2	31	Wind blowing from the north-northwest	4				No Significant Clouds	10.0 and more	13
																					1900-08-27	27.08.2020	9.83333	09:50	1	27.08.2020 09:50	31	754.5	758.2	35	Wind blowing from the north-northwest	4				No Significant Clouds	10.0 and more	14
																					1900-08-27	27.08.2020	9.33333	09:20	1	27.08.2020 09:20	30	754.5	758.2	40	Wind blowing from the north-northwest	3				No Significant Clouds	10.0 and more	15
																					1900-08-27	27.08.2020	8.33333	08:20	1	27.08.2020 08:20	29	754.4	758.2	43	Wind blowing from the north-northwest	2				No Significant Clouds	10.0 and more	15
																					1900-08-27	27.08.2020	7.83333	07:50	1	27.08.2020 07:50	28	754.4	758.2	45	Wind blowing from the north-northwest	2				No Significant Clouds	10.0 and more	15
																					1900-08-27	27.08.2020	7.33333	07:20	1	27.08.2020 07:20	26	754.4	758.2	51	Calm, no wind	0				No Significant Clouds	10.0 and more	15
																					1900-08-27	27.08.2020	6.83333	06:50	1	27.08.2020 06:50	25	754.4	758.2	54	Wind blowing from the north-northwest	3				No Significant Clouds	10.0 and more	15
																					1900-08-27	27.08.2020	6.33333	06:20	1	27.08.2020 06:20	25	754.4	758.2	51	Wind blowing from the north-northwest	3				No Significant Clouds	10.0 and more	14
																					1900-08-27	27.08.2020	5.83333	05:50	1	27.08.2020 05:50	23	754.4	758.2	57	variable wind direction	2				No Significant Clouds	10.0 and more	14
																					1900-08-27	27.08.2020	5.33333	05:20	1	27.08.2020 05:20	23	754.4	758.2	57	variable wind direction	2				No Significant Clouds	10.0 and more	14
																					1900-08-27	27.08.2020	4.83333	04:50	1	27.08.2020 04:50	24	754.4	758.2	54	variable wind direction	2				No Significant Clouds	10.0 and more	14
																					1900-08-27	27.08.2020	4.33333	04:20	1	27.08.2020 04:20	25	754.4	758.2	51	variable wind direction	2				No Significant Clouds	10.0 and more	14
																					1900-08-27	27.08.2020	3.83333	03:50	1	27.08.2020 03:50	24	754.4	758.2	54	variable wind direction	2				No Significant Clouds	10.0 and more	14
																					1900-08-27	27.08.2020	3.33333	03:20	1	27.08.2020 03:20	24	754.4	758.2	54	variable wind direction	2				No Significant Clouds	10.0 and more	14
																					1900-08-27	27.08.2020	2.83333	02:50	1	27.08.2020 02:50	24	754.4	758.2	54	variable wind direction	2				No Significant Clouds	10.0 and more	14
																					1900-08-27	27.08.2020	2.33333	02:20	1	27.08.2020 02:20	23	754.4	758.2	61	Calm, no wind	0				No Significant Clouds	10.0 and more	15
																					1900-08-27	27.08.2020	1.83333	01:50	1	27.08.2020 01:50	24	754.4	758.2	57	Calm, no wind	0				No Significant Clouds	10.0 and more	15
																					1900-08-27	27.08.2020	1.33333	01:20	1	27.08.2020 01:20	24	754.4	758.2	61	Calm, no wind	0				No Significant Clouds	10.0 and more	16
																					1900-08-27	27.08.2020	0.333333	00:20	1	27.08.2020 00:20	25	755.2	759	54	Calm, no wind	0				No Significant Clouds	10.0 and more	15
																					1900-08-26	26.08.2020	23.3333	23:20	1	26.08.2020 23:20	26	755.2	759	54	Calm, no wind	0				No Significant Clouds	10.0 and more	16
																					1900-08-26	26.08.2020	22.8333	22:50	1	26.08.2020 22:50	27	755.2	759	51	Calm, no wind	0				No Significant Clouds	10.0 and more	16
																					1900-08-26	26.08.2020	22.3333	22:20	1	26.08.2020 22:20	27	755.2	759	51	Calm, no wind	0				No Significant Clouds	10.0 and more	16
																					1900-08-26	26.08.2020	21.8333	21:50	1	26.08.2020 21:50	27	755.2	759	51	variable wind direction	2				No Significant Clouds	10.0 and more	16
																					1900-08-26	26.08.2020	21.3333	21:20	1	26.08.2020 21:20	28	755.2	759	45	variable wind direction	2				No Significant Clouds	10.0 and more	15
																					1900-08-26	26.08.2020	20.8333	20:50	1	26.08.2020 20:50	28	754.4	758.2	45	variable wind direction	2				No Significant Clouds	10.0 and more	15
																					1900-08-26	26.08.2020	20.3333	20:20	1	26.08.2020 20:20	29	754.4	758.2	45	variable wind direction	2				No Significant Clouds	10.0 and more	16
																					1900-08-26	26.08.2020	19.8333	19:50	1	26.08.2020 19:50	28	754.4	758.2	58	variable wind direction	2				No Significant Clouds	10.0 and more	19
																					1900-08-26	26.08.2020	19.3333	19:20	1	26.08.2020 19:20	29	753.9	757.7	55	Wind blowing from the south-southeast	3				No Significant Clouds	10.0 and more	19
																					1900-08-26	26.08.2020	18.8333	18:50	1	26.08.2020 18:50	30	754	757.7	55	Wind blowing from the south-southeast	3				No Significant Clouds	10.0 and more	20
																					1900-08-26	26.08.2020	18.3333	18:20	1	26.08.2020 18:20	32	754	757.7	33	Wind blowing from the north-northwest	3				No Significant Clouds	10.0 and more	14
																					1900-08-26	26.08.2020	17.8333	17:50	1	26.08.2020 17:50	33	754	757.7	30	Wind blowing from the north-northwest	3				No Significant Clouds	10.0 and more	13
																					1900-08-26	26.08.2020	17.3333	17:20	1	26.08.2020 17:20	33	754	757.7	30	Wind blowing from the north-northwest	3				No Significant Clouds	10.0 and more	13
																					1900-08-26	26.08.2020	16.8333	16:50	1	26.08.2020 16:50	34	754	757.7	28	Wind blowing from the north	5				Few clouds (10-30%) 900 m	10.0 and more	13
																					1900-08-26	26.08.2020	16.3333	16:20	1	26.08.2020 16:20	34	754	757.7	30	Wind blowing from the north-northwest	4				Few clouds (10-30%) 750 m	10.0 and more	14
																					1900-08-26	26.08.2020	15.8333	15:50	1	26.08.2020 15:50	34	754	757.7	28	Wind blowing from the north	4				Few clouds (10-30%) 750 m	10.0 and more	13
																					1900-08-26	26.08.2020	15.3333	15:20	1	26.08.2020 15:20	34	754	757.7	30	Wind blowing from the north-northwest	4				Few clouds (10-30%) 750 m	10.0 and more	14
																					1900-08-26	26.08.2020	14.8333	14:50	1	26.08.2020 14:50	34	754	757.7	30	Wind blowing from the north-west	5				Few clouds (10-30%) 750 m	10.0 and more	14
																					1900-08-26	26.08.2020	14.3333	14:20	1	26.08.2020 14:20	34	754	757.7	30	Wind blowing from the north	4	9			Few clouds (10-30%) 750 m	10.0 and more	14
																					1900-08-26	26.08.2020	13.8333	13:50	1	26.08.2020 13:50	34	754.5	758.2	30	Wind blowing from the north-northwest	5				Few clouds (10-30%) 750 m	10.0 and more	14
																					1900-08-26	26.08.2020	13.3333	13:20	1	26.08.2020 13:20	33	754.5	758.2	34	Wind blowing from the north-northwest	5				Few clouds (10-30%) 750 m	10.0 and more	15
																					1900-08-26	26.08.2020	12.8333	12:50	1	26.08.2020 12:50	33	754.5	758.2	34	Wind blowing from the north-northwest	5				Few clouds (10-30%) 750 m	10.0 and more	15
																					1900-08-26	26.08.2020	12.3333	12:20	1	26.08.2020 12:20	32	754.5	758.2	36	Wind blowing from the north-northwest	4				Few clouds (10-30%) 750 m	10.0 and more	15
																					1900-08-26	26.08.2020	11.8333	11:50	1	26.08.2020 11:50	32	754.5	758.2	38	Wind blowing from the north-northwest	5				Few clouds (10-30%) 750 m	10.0 and more	16
																					1900-08-26	26.08.2020	11.3333	11:20	1	26.08.2020 11:20	31	754.5	758.2	40	Wind blowing from the north-west	5				Few clouds (10-30%) 750 m	10.0 and more	16
																					1900-08-26	26.08.2020	10.8333	10:50	1	26.08.2020 10:50	30	754.5	758.2	46	Wind blowing from the north-west	4	9			Few clouds (10-30%) 750 m	10.0 and more	17
																					1900-08-26	26.08.2020	10.3333	10:20	1	26.08.2020 10:20	30	754.5	758.2	46	Wind blowing from the north-west	4	9			Few clouds (10-30%) 750 m	10.0 and more	17
																					1900-08-26	26.08.2020	9.83333	09:50	1	26.08.2020 09:50	29	754.4	758.2	48	Wind blowing from the north-west	5	10			Few clouds (10-30%) 750 m	10.0 and more	17
																					1900-08-26	26.08.2020	9.33333	09:20	1	26.08.2020 09:20	29	754.4	758.2	45	Wind blowing from the north-northwest	6				Few clouds (10-30%) 750 m	10.0 and more	16
																					1900-08-26	26.08.2020	8.83333	08:50	1	26.08.2020 08:50	28	754.4	758.2	51	Wind blowing from the north-west	4				Few clouds (10-30%) 900 m	10.0 and more	17
																					1900-08-26	26.08.2020	8.33333	08:20	1	26.08.2020 08:20	28	754.4	758.2	51	Wind blowing from the north-northwest	3				Few clouds (10-30%) 900 m	10.0 and more	17
																					1900-08-26	26.08.2020	7.83333	07:50	1	26.08.2020 07:50	27	754.4	758.2	54	Wind blowing from the north-west	4				Few clouds (10-30%) 900 m	10.0 and more	17
																					1900-08-26	26.08.2020	7.33333	07:20	1	26.08.2020 07:20	26	754.4	758.2	58	Wind blowing from the north-west	4				Few clouds (10-30%) 900 m	10.0 and more	17
																					1900-08-26	26.08.2020	6.83333	06:50	1	26.08.2020 06:50	25	754.4	758.2	65	Wind blowing from the north-west	3				Few clouds (10-30%) 900 m	10.0 and more	18
																					1900-08-26	26.08.2020	6.33333	06:20	1	26.08.2020 06:20	25	754.4	758.2	61	Wind blowing from the north-west	3				Few clouds (10-30%) 900 m	10.0 and more	17
																					1900-08-26	26.08.2020	5.83333	05:50	1	26.08.2020 05:50	25	754.4	758.2	61	Wind blowing from the north-northwest	5				Scattered clouds (40-50%) 900 m	10.0 and more	17
																					1900-08-26	26.08.2020	5.33333	05:20	1	26.08.2020 05:20	26	753.9	757.7	54	Wind blowing from the north-west	4				Scattered clouds (40-50%) 900 m	10.0 and more	16
																					1900-08-26	26.08.2020	4.83333	04:50	1	26.08.2020 04:50	26	753.9	757.7	58	Wind blowing from the west-northwest	4				Few clouds (10-30%) 750 m	10.0 and more	17
																					1900-08-26	26.08.2020	4.33333	04:20	1	26.08.2020 04:20	26	753.9	757.7	58	Wind blowing from the north-west	4				Few clouds (10-30%) 900 m, scattered clouds (40-50%) 2100 m	10.0 and more	17
																					1900-08-26	26.08.2020	3.83333	03:50	1	26.08.2020 03:50	26	753.9	757.7	58	Wind blowing from the west-northwest	5				Scattered clouds (40-50%) 900 m, broken clouds (60-90%) 2100 m	10.0 and more	17
																					1900-08-26	26.08.2020	3.33333	03:20	1	26.08.2020 03:20	26	753.9	757.7	58	Wind blowing from the north-west	4				Few clouds (10-30%) 900 m, scattered clouds (40-50%) 2100 m	10.0 and more	17
																					1900-08-26	26.08.2020	2.83333	02:50	1	26.08.2020 02:50	27	753.9	757.7	54	Wind blowing from the north-west	3				Few clouds (10-30%) 900 m, scattered clouds (40-50%) 2100 m	10.0 and more	17
																					1900-08-26	26.08.2020	2.33333	02:20	1	26.08.2020 02:20	27	753.9	757.7	54	Calm, no wind	0				Few clouds (10-30%) 900 m, scattered clouds (40-50%) 2100 m	10.0 and more	17
																					1900-08-26	26.08.2020	1.83333	01:50	1	26.08.2020 01:50	27	753.9	757.7	54	Wind blowing from the north-northwest	3				Scattered clouds (40-50%) 900 m, broken clouds (60-90%) 2100 m	10.0 and more	17
																					1900-08-26	26.08.2020	1.33333	01:20	1	26.08.2020 01:20	27	753.9	757.7	54	Wind blowing from the west-northwest	3				Scattered clouds (40-50%) 900 m, broken clouds (60-90%) 2100 m	10.0 and more	17
																					1900-08-26	26.08.2020	0.833333	00:50	1	26.08.2020 00:50	27	753.9	757.7	54	Wind blowing from the north-west	3				Scattered clouds (40-50%) 900 m, broken clouds (60-90%) 2100 m	10.0 and more	17
																					1900-08-26	26.08.2020	0.333333	00:20	1	26.08.2020 00:20	28	753.9	757.7	51	Wind blowing from the north-northwest	4				Few clouds (10-30%) 900 m, scattered clouds (40-50%) 2100 m	10.0 and more	17
																					1900-08-25	25.08.2020	23.8333	23:50	1	25.08.2020 23:50	27	753.1	756.9	58	Calm, no wind	0				Scattered clouds (40-50%) 900 m, broken clouds (60-90%) 2100 m	10.0 and more	18
																					1900-08-25	25.08.2020	23.3333	23:20	1	25.08.2020 23:20	28	753.1	756.9	55	Calm, no wind	0				Scattered clouds (40-50%) 900 m, broken clouds (60-90%) 2100 m	10.0 and more	18
																					1900-08-25	25.08.2020	22.8333	22:50	1	25.08.2020 22:50	27	753.1	756.9	54	Calm, no wind	0				Scattered clouds (40-50%) 900 m, broken clouds (60-90%) 2100 m	10.0 and more	17
																					1900-08-25	25.08.2020	22.3333	22:20	1	25.08.2020 22:20	28	753.1	756.9	51	Calm, no wind	0				Scattered clouds (40-50%) 900 m, broken clouds (60-90%) 2100 m	10.0 and more	17
																					1900-08-25	25.08.2020	21.8333	21:50	1	25.08.2020 21:50	28	753.1	756.9	51	Calm, no wind	0				Few clouds (10-30%) 900 m, scattered clouds (40-50%) 2100 m	10.0 and more	17
																					1900-08-25	25.08.2020	21.3333	21:20	1	25.08.2020 21:20	28	753.1	756.9	55	Calm, no wind	0				Scattered clouds (40-50%) 900 m, broken clouds (60-90%) 2100 m	10.0 and more	18
																					1900-08-25	25.08.2020	20.8333	20:50	1	25.08.2020 20:50	28	753.1	756.9	55	Wind blowing from the south	2				Scattered clouds (40-50%) 900 m, broken clouds (60-90%) 2100 m	10.0 and more	18
																					1900-08-25	25.08.2020	20.3333	20:20	1	25.08.2020 20:20	28	753.1	756.9	58	Wind blowing from the south-southwest	2				Scattered clouds (40-50%) 900 m, broken clouds (60-90%) 2100 m	10.0 and more	19
																					1900-08-25	25.08.2020	19.8333	19:50	1	25.08.2020 19:50	28	752.4	756.2	62	Wind blowing from the south	3				Scattered clouds (40-50%) 900 m, broken clouds (60-90%) 2100 m	10.0 and more	20
																					1900-08-25	25.08.2020	19.3333	19:20	1	25.08.2020 19:20	28	752.4	756.2	66	Wind blowing from the south	4				Scattered clouds (40-50%) 900 m, broken clouds (60-90%) 2100 m	10.0 and more	21
																					1900-08-25	25.08.2020	18.8333	18:50	1	25.08.2020 18:50	29	752.4	756.2	58	Wind blowing from the south	5				Few clouds (10-30%) 900 m, scattered clouds (40-50%) 2100 m, scattered clouds (40-50%) 5400 m	10.0 and more	20
																					1900-08-25	25.08.2020	18.3333	18:20	1	25.08.2020 18:20	29	752.4	756.2	58	Wind blowing from the south	5				Few clouds (10-30%) 900 m, scattered clouds (40-50%) 2100 m, scattered clouds (40-50%) 5400 m	10.0 and more	20
																					1900-08-25	25.08.2020	17.8333	17:50	1	25.08.2020 17:50	30	751.7	755.4	55	Wind blowing from the south-southeast	5				Few clouds (10-30%) 900 m	10.0 and more	20
																					1900-08-25	25.08.2020	17.3333	17:20	1	25.08.2020 17:20	31	751.7	755.4	49	Wind blowing from the south	4				Few clouds (10-30%) 900 m	10.0 and more	19
																					1900-08-25	25.08.2020	16.8333	16:50	1	25.08.2020 16:50	32	751.7	755.4	41	Wind blowing from the south-southwest	4				Few clouds (10-30%) 900 m	10.0 and more	17
																					1900-08-25	25.08.2020	16.3333	16:20	1	25.08.2020 16:20	33	750.9	754.6	34	Wind blowing from the south	5				Few clouds (10-30%) 900 m	10.0 and more	15
																					1900-08-25	25.08.2020	15.8333	15:50	1	25.08.2020 15:50	34	751.7	755.4	32	Wind blowing from the south	5				Few clouds (10-30%) 900 m	10.0 and more	15
																					1900-08-25	25.08.2020	15.3333	15:20	1	25.08.2020 15:20	33	751.7	755.4	34	Wind blowing from the south	5				Few clouds (10-30%) 900 m	10.0 and more	15
																					1900-08-25	25.08.2020	14.8333	14:50	1	25.08.2020 14:50	34	751.7	755.4	34	Wind blowing from the south	5				Few clouds (10-30%) 900 m	10.0 and more	16
																					1900-08-25	25.08.2020	14.3333	14:20	1	25.08.2020 14:20	35	751.7	755.4	30	Wind blowing from the south-southwest	4				Few clouds (10-30%) 900 m	10.0 and more	15
																					1900-08-25	25.08.2020	13.8333	13:50	1	25.08.2020 13:50	34	751.7	755.4	32	Wind blowing from the south	5				Few clouds (10-30%) 900 m	10.0 and more	15
																					1900-08-25	25.08.2020	13.3333	13:20	1	25.08.2020 13:20	34	752.5	756.2	32	Wind blowing from the south	4				Few clouds (10-30%) 900 m	10.0 and more	15
																					1900-08-25	25.08.2020	12.8333	12:50	1	25.08.2020 12:50	34	752.5	756.2	32	Wind blowing from the south	4				Few clouds (10-30%) 900 m	10.0 and more	15
																					1900-08-25	25.08.2020	12.3333	12:20	1	25.08.2020 12:20	34	752.5	756.2	32	Wind blowing from the south	4				Few clouds (10-30%) 900 m	10.0 and more	15
																					1900-08-25	25.08.2020	11.8333	11:50	1	25.08.2020 11:50	33	752.5	756.2	34	Wind blowing from the south	4				Few clouds (10-30%) 900 m	10.0 and more	15
																					1900-08-25	25.08.2020	11.3333	11:20	1	25.08.2020 11:20	33	752.5	756.2	34	Wind blowing from the south	4				No Significant Clouds	10.0 and more	15
																					1900-08-25	25.08.2020	10.8333	10:50	1	25.08.2020 10:50	33	753.2	756.9	34	Wind blowing from the south	4				No Significant Clouds	10.0 and more	15
																					1900-08-25	25.08.2020	10.3333	10:20	1	25.08.2020 10:20	33	753.2	756.9	34	variable wind direction	2				No Significant Clouds	10.0 and more	15
																					1900-08-25	25.08.2020	9.83333	09:50	1	25.08.2020 09:50	32	753.2	756.9	33	Wind blowing from the west-northwest	2				No Significant Clouds	10.0 and more	14
																					1900-08-25	25.08.2020	9.33333	09:20	1	25.08.2020 09:20	32	753.2	756.9	36	Wind blowing from the north-west	2				No Significant Clouds	10.0 and more	15
																					1900-08-25	25.08.2020	8.83333	08:50	1	25.08.2020 08:50	31	753.2	756.9	38	Wind blowing from the north-northwest	3				No Significant Clouds	10.0 and more	15
																					1900-08-25	25.08.2020	8.33333	08:20	1	25.08.2020 08:20	30	753.2	756.9	40	Wind blowing from the north	3				No Significant Clouds	10.0 and more	15
																					1900-08-25	25.08.2020	7.83333	07:50	1	25.08.2020 07:50	29	753.1	756.9	43	variable wind direction	2				No Significant Clouds	10.0 and more	15
																					1900-08-25	25.08.2020	7.33333	07:20	1	25.08.2020 07:20	27	753.1	756.9	48	Calm, no wind	0				No Significant Clouds	10.0 and more	15
																					1900-08-25	25.08.2020	6.83333	06:50	1	25.08.2020 06:50	26	753.1	756.9	51	variable wind direction	2				No Significant Clouds	10.0 and more	15
																					1900-08-25	25.08.2020	6.33333	06:20	1	25.08.2020 06:20	24	752.4	756.2	57	Calm, no wind	0				No Significant Clouds	10.0 and more	15
																					1900-08-25	25.08.2020	5.83333	05:50	1	25.08.2020 05:50	24	752.4	756.2	57	Calm, no wind	0				No Significant Clouds	10.0 and more	15
																					1900-08-25	25.08.2020	5.33333	05:20	1	25.08.2020 05:20	24	752.4	756.2	57	Calm, no wind	0				No Significant Clouds	10.0 and more	15
																					1900-08-25	25.08.2020	4.83333	04:50	1	25.08.2020 04:50	24	752.4	756.2	57	Calm, no wind	0				No Significant Clouds	10.0 and more	15
																					1900-08-25	25.08.2020	4.33333	04:20	1	25.08.2020 04:20	25	752.4	756.2	54	Calm, no wind	0				No Significant Clouds	10.0 and more	15
																					1900-08-25	25.08.2020	3.83333	03:50	1	25.08.2020 03:50	25	752.4	756.2	54	Calm, no wind	0				No Significant Clouds	10.0 and more	15
																					1900-08-25	25.08.2020	3.33333	03:20	1	25.08.2020 03:20	25	752.4	756.2	54	Wind blowing from the north-northwest	3				No Significant Clouds	10.0 and more	15
																					1900-08-25	25.08.2020	2.83333	02:50	1	25.08.2020 02:50	25	752.4	756.2	54	Wind blowing from the north-northwest	2				No Significant Clouds	10.0 and more	15
																					1900-08-25	25.08.2020	2.33333	02:20	1	25.08.2020 02:20	26	752.4	756.2	51	Wind blowing from the north-northwest	3				No Significant Clouds	10.0 and more	15
																					1900-08-25	25.08.2020	1.83333	01:50	1	25.08.2020 01:50	26	752.4	756.2	51	Wind blowing from the north-west	3				No Significant Clouds	10.0 and more	15
																					1900-08-25	25.08.2020	1.33333	01:20	1	25.08.2020 01:20	26	752.4	756.2	48	Calm, no wind	0				No Significant Clouds	10.0 and more	14
																					1900-08-25	25.08.2020	0.833333	00:50	1	25.08.2020 00:50	26	752.4	756.2	51	Wind blowing from the north-northwest	3				No Significant Clouds	10.0 and more	15
																					1900-08-25	25.08.2020	0.333333	00:20	1	25.08.2020 00:20	27	752.4	756.2	48	Wind blowing from the north-northwest	3				No Significant Clouds	10.0 and more	15
																					1900-08-24	24.08.2020	23.8333	23:50	1	24.08.2020 23:50	27	753.1	756.9	48	Wind blowing from the north-northwest	4				No Significant Clouds	10.0 and more	15
																					1900-08-24	24.08.2020	23.3333	23:20	1	24.08.2020 23:20	27	753.1	756.9	48	Wind blowing from the north-northwest	4				No Significant Clouds	10.0 and more	15
																					1900-08-24	24.08.2020	22.8333	22:50	1	24.08.2020 22:50	28	752.4	756.2	45	Wind blowing from the north-northwest	3				No Significant Clouds	10.0 and more	15
																					1900-08-24	24.08.2020	22.3333	22:20	1	24.08.2020 22:20	28	752.4	756.2	45	Wind blowing from the north-west	3				No Significant Clouds	10.0 and more	15
																					1900-08-24	24.08.2020	21.8333	21:50	1	24.08.2020 21:50	28	752.4	756.2	45	Calm, no wind	0				No Significant Clouds	10.0 and more	15
																					1900-08-24	24.08.2020	21.3333	21:20	1	24.08.2020 21:20	28	752.4	756.2	45	Calm, no wind	0				No Significant Clouds	10.0 and more	15
																					1900-08-24	24.08.2020	20.8333	20:50	1	24.08.2020 20:50	29	752.4	756.2	43	Calm, no wind	0				No Significant Clouds	10.0 and more	15
																					1900-08-24	24.08.2020	20.3333	20:20	1	24.08.2020 20:20	30	752.5	756.2	40	Wind blowing from the north-northeast	3				No Significant Clouds	10.0 and more	15
																					1900-08-24	24.08.2020	19.8333	19:50	1	24.08.2020 19:50	30	751.7	755.4	40	Wind blowing from the north	3				No Significant Clouds	10.0 and more	15
																					1900-08-24	24.08.2020	19.3333	19:20	1	24.08.2020 19:20	31	751.7	755.4	38	Wind blowing from the north	4				No Significant Clouds	10.0 and more	15
																					1900-08-24	24.08.2020	18.8333	18:50	1	24.08.2020 18:50	31	751.7	755.4	38	Wind blowing from the north	4				No Significant Clouds	10.0 and more	15
																					1900-08-24	24.08.2020	18.3333	18:20	1	24.08.2020 18:20	32	751.7	755.4	36	Wind blowing from the north	4				No Significant Clouds	10.0 and more	15
																					1900-08-24	24.08.2020	17.8333	17:50	1	24.08.2020 17:50	33	751.7	755.4	32	Wind blowing from the north-northwest	4				No Significant Clouds	10.0 and more	14
																					1900-08-24	24.08.2020	17.3333	17:20	1	24.08.2020 17:20	34	751.7	755.4	30	Wind blowing from the north	6				No Significant Clouds	10.0 and more	14
																					1900-08-24	24.08.2020	16.8333	16:50	1	24.08.2020 16:50	34	751.7	755.4	30	Wind blowing from the north	5				No Significant Clouds	10.0 and more	14
																					1900-08-24	24.08.2020	16.3333	16:20	1	24.08.2020 16:20	34	751.7	755.4	30	Wind blowing from the north-northwest	5				No Significant Clouds	10.0 and more	14
																					1900-08-24	24.08.2020	15.8333	15:50	1	24.08.2020 15:50	34	751.7	755.4	32	Wind blowing from the north-northwest	5				No Significant Clouds	10.0 and more	15
																					1900-08-24	24.08.2020	15.3333	15:20	1	24.08.2020 15:20	34	751.7	755.4	32	Wind blowing from the north	6				Few clouds (10-30%) 750 m	10.0 and more	15
																					1900-08-24	24.08.2020	14.8333	14:50	1	24.08.2020 14:50	34	751.7	755.4	32	Wind blowing from the north	5				Few clouds (10-30%) 750 m	10.0 and more	15
																					1900-08-24	24.08.2020	14.3333	14:20	1	24.08.2020 14:20	34	752.5	756.2	32	Wind blowing from the north-northwest	5				Few clouds (10-30%) 750 m	10.0 and more	15
																					1900-08-24	24.08.2020	13.8333	13:50	1	24.08.2020 13:50	34	752.5	756.2	34	Wind blowing from the north-northwest	5				Few clouds (10-30%) 750 m	10.0 and more	16
																					1900-08-24	24.08.2020	13.3333	13:20	1	24.08.2020 13:20	33	752.5	756.2	34	Wind blowing from the north-northwest	6				Few clouds (10-30%) 750 m	10.0 and more	15
																					1900-08-24	24.08.2020	12.8333	12:50	1	24.08.2020 12:50	34	752.5	756.2	34	Wind blowing from the north	6				Few clouds (10-30%) 750 m	10.0 and more	16
																					1900-08-24	24.08.2020	12.3333	12:20	1	24.08.2020 12:20	34	752.5	756.2	32	Wind blowing from the north	5	10			Few clouds (10-30%) 750 m	10.0 and more	15
																					1900-08-24	24.08.2020	11.8333	11:50	1	24.08.2020 11:50	34	752.5	756.2	32	Wind blowing from the north	5	10			Few clouds (10-30%) 750 m	10.0 and more	15
																					1900-08-24	24.08.2020	11.3333	11:20	1	24.08.2020 11:20	33	752.5	756.2	34	Wind blowing from the north	6	11			No Significant Clouds	10.0 and more	15
																					1900-08-24	24.08.2020	10.8333	10:50	1	24.08.2020 10:50	33	752.5	756.2	32	Wind blowing from the north-northwest	6	11			No Significant Clouds	10.0 and more	14
																					1900-08-24	24.08.2020	10.3333	10:20	1	24.08.2020 10:20	32	752.5	756.2	33	Wind blowing from the north-northwest	7	12			No Significant Clouds	10.0 and more	14
																					1900-08-24	24.08.2020	9.83333	09:50	1	24.08.2020 09:50	31	752.5	756.2	35	Wind blowing from the north-northwest	6	11			No Significant Clouds	10.0 and more	14
																					1900-08-24	24.08.2020	9.33333	09:20	1	24.08.2020 09:20	31	752.5	756.2	35	Wind blowing from the north-northwest	6				No Significant Clouds	10.0 and more	14
																					1900-08-24	24.08.2020	8.83333	08:50	1	24.08.2020 08:50	30	752.5	756.2	38	Wind blowing from the north-northwest	6				No Significant Clouds	10.0 and more	14
																					1900-08-24	24.08.2020	8.33333	08:20	1	24.08.2020 08:20	29	752.4	756.2	43	Wind blowing from the north-northwest	6				No Significant Clouds	10.0 and more	15
																					1900-08-24	24.08.2020	7.83333	07:50	1	24.08.2020 07:50	28	752.4	756.2	45	Wind blowing from the north-northwest	6				No Significant Clouds	10.0 and more	15
																					1900-08-24	24.08.2020	7.33333	07:20	1	24.08.2020 07:20	27	752.4	756.2	48	Wind blowing from the north-northwest	5				No Significant Clouds	10.0 and more	15
																					1900-08-24	24.08.2020	6.83333	06:50	1	24.08.2020 06:50	26	752.4	756.2	51	variable wind direction	2				No Significant Clouds	10.0 and more	15
																					1900-08-24	24.08.2020	6.33333	06:20	1	24.08.2020 06:20	25	752.4	756.2	54	variable wind direction	2				No Significant Clouds	10.0 and more	15
																					1900-08-24	24.08.2020	5.83333	05:50	1	24.08.2020 05:50	25	752.4	756.2	54	variable wind direction	2				No Significant Clouds	10.0 and more	15
																					1900-08-24	24.08.2020	5.33333	05:20	1	24.08.2020 05:20	25	752.4	756.2	51	variable wind direction	2				No Significant Clouds	10.0 and more	14
																					1900-08-24	24.08.2020	4.83333	04:50	1	24.08.2020 04:50	26	752.4	756.2	48	variable wind direction	2				Few clouds (10-30%) 900 m	10.0 and more	14
																					1900-08-24	24.08.2020	4.33333	04:20	1	24.08.2020 04:20	25	752.4	756.2	51	variable wind direction	2				Few clouds (10-30%) 900 m	10.0 and more	14
																					1900-08-24	24.08.2020	3.83333	03:50	1	24.08.2020 03:50	25	752.4	756.2	51	variable wind direction	2				Few clouds (10-30%) 900 m	10.0 and more	14
																					1900-08-24	24.08.2020	3.33333	03:20	1	24.08.2020 03:20	25	752.4	756.2	51	variable wind direction	2				Few clouds (10-30%) 900 m	10.0 and more	14
																					1900-08-24	24.08.2020	2.83333	02:50	1	24.08.2020 02:50	25	751.6	755.4	51	variable wind direction	2				Few clouds (10-30%) 900 m	10.0 and more	14
																					1900-08-24	24.08.2020	1.83333	01:50	1	24.08.2020 01:50	26	751.6	755.4	48	Wind blowing from the north-northwest	4				Few clouds (10-30%) 900 m	10.0 and more	14
																					1900-08-24	24.08.2020	1.33333	01:20	1	24.08.2020 01:20	26	752.4	756.2	48	Wind blowing from the north-northwest	3				Few clouds (10-30%) 900 m	10.0 and more	14
																					1900-08-24	24.08.2020	0.333333	00:20	1	24.08.2020 00:20	26	752.4	756.2	48	Wind blowing from the north-northwest	2				Few clouds (10-30%) 900 m	10.0 and more	14
																					1900-08-23	23.08.2020	23.8333	23:50	1	23.08.2020 23:50	27	752.4	756.2	45	variable wind direction	2				Few clouds (10-30%) 900 m	10.0 and more	14
																					1900-08-23	23.08.2020	23.3333	23:20	1	23.08.2020 23:20	28	752.4	756.2	42	variable wind direction	2				Few clouds (10-30%) 900 m	10.0 and more	14
																					1900-08-23	23.08.2020	22.8333	22:50	1	23.08.2020 22:50	28	752.4	756.2	40	Wind blowing from the north-west	3				Few clouds (10-30%) 900 m	10.0 and more	13
																					1900-08-23	23.08.2020	22.3333	22:20	1	23.08.2020 22:20	28	752.4	756.2	42	Wind blowing from the north-west	3				Few clouds (10-30%) 900 m	10.0 and more	14
																					1900-08-23	23.08.2020	21.8333	21:50	1	23.08.2020 21:50	28	752.4	756.2	42	variable wind direction	2				Few clouds (10-30%) 900 m	10.0 and more	14
																					1900-08-23	23.08.2020	21.3333	21:20	1	23.08.2020 21:20	30	752.5	756.2	35	variable wind direction	2				Few clouds (10-30%) 900 m	10.0 and more	13
																					1900-08-23	23.08.2020	20.8333	20:50	1	23.08.2020 20:50	30	752.5	756.2	35	variable wind direction	2				Few clouds (10-30%) 900 m	10.0 and more	13
																					1900-08-23	23.08.2020	20.3333	20:20	1	23.08.2020 20:20	30	752.5	756.2	35	variable wind direction	2				Few clouds (10-30%) 900 m	10.0 and more	13
																					1900-08-23	23.08.2020	19.8333	19:50	1	23.08.2020 19:50	30	752.5	756.2	35	variable wind direction	2				Few clouds (10-30%) 900 m	10.0 and more	13
																					1900-08-23	23.08.2020	19.3333	19:20	1	23.08.2020 19:20	31	752.5	756.2	33	Wind blowing from the north	3				Few clouds (10-30%) 900 m	10.0 and more	13
																					1900-08-23	23.08.2020	18.8333	18:50	1	23.08.2020 18:50	32	752.5	756.2	31	Wind blowing from the north	3				Few clouds (10-30%) 900 m	10.0 and more	13
																					1900-08-23	23.08.2020	18.3333	18:20	1	23.08.2020 18:20	33	752.5	756.2	30	Wind blowing from the north	4				Few clouds (10-30%) 900 m	10.0 and more	13
																					1900-08-23	23.08.2020	17.8333	17:50	1	23.08.2020 17:50	34	752.5	756.2	28	Wind blowing from the north	4				Few clouds (10-30%) 900 m	10.0 and more	13
																					1900-08-23	23.08.2020	17.3333	17:20	1	23.08.2020 17:20	34	752.5	756.2	30	Wind blowing from the north	5				Few clouds (10-30%) 900 m	10.0 and more	14
																					1900-08-23	23.08.2020	16.8333	16:50	1	23.08.2020 16:50	35	752.5	756.2	26	Wind blowing from the north-northwest	4	9			Few clouds (10-30%) 900 m	10.0 and more	13
																					1900-08-23	23.08.2020	16.3333	16:20	1	23.08.2020 16:20	35	752.5	756.2	28	Wind blowing from the north-northwest	5				Few clouds (10-30%) 900 m	10.0 and more	14
																					1900-08-23	23.08.2020	15.8333	15:50	1	23.08.2020 15:50	35	752.5	756.2	28	Wind blowing from the north-northwest	5				Scattered clouds (40-50%) 900 m	10.0 and more	14
																					1900-08-23	23.08.2020	15.3333	15:20	1	23.08.2020 15:20	35	752.5	756.2	28	Wind blowing from the north-northeast	5				Scattered clouds (40-50%) 900 m	10.0 and more	14
																					1900-08-23	23.08.2020	14.8333	14:50	1	23.08.2020 14:50	36	752.5	756.2	25	Wind blowing from the north-northeast	6				Scattered clouds (40-50%) 900 m	10.0 and more	13
																					1900-08-23	23.08.2020	14.3333	14:20	1	23.08.2020 14:20	36	752.5	756.2	25	Wind blowing from the north-northeast	4				Few clouds (10-30%) 900 m	10.0 and more	13
																					1900-08-23	23.08.2020	13.8333	13:50	1	23.08.2020 13:50	36	752.5	756.2	25	Wind blowing from the north-northeast	5				Few clouds (10-30%) 900 m	10.0 and more	13
																					1900-08-23	23.08.2020	13.3333	13:20	1	23.08.2020 13:20	36	753.2	756.9	25	Wind blowing from the north	5				Few clouds (10-30%) 900 m	10.0 and more	13
																					1900-08-23	23.08.2020	12.8333	12:50	1	23.08.2020 12:50	36	753.2	756.9	25	Wind blowing from the north	6	11			Few clouds (10-30%) 900 m	10.0 and more	13
																					1900-08-23	23.08.2020	12.3333	12:20	1	23.08.2020 12:20	35	753.2	756.9	26	Wind blowing from the north	5	11			Few clouds (10-30%) 900 m	10.0 and more	13
																					1900-08-23	23.08.2020	11.8333	11:50	1	23.08.2020 11:50	35	753.2	756.9	26	Wind blowing from the north-east	4	10			Few clouds (10-30%) 900 m	10.0 and more	13
																					1900-08-23	23.08.2020	11.3333	11:20	1	23.08.2020 11:20	34	753.2	756.9	28	Wind blowing from the north	4	9			Few clouds (10-30%) 900 m	10.0 and more	13
																					1900-08-23	23.08.2020	10.8333	10:50	1	23.08.2020 10:50	34	754	757.7	26	Wind blowing from the north	6				Few clouds (10-30%) 900 m	10.0 and more	12
																					1900-08-23	23.08.2020	10.3333	10:20	1	23.08.2020 10:20	33	754	757.7	28	Wind blowing from the north	5				No Significant Clouds	10.0 and more	12
																					1900-08-23	23.08.2020	9.83333	09:50	1	23.08.2020 09:50	33	754	757.7	28	Wind blowing from the north	4				No Significant Clouds	10.0 and more	12
																					1900-08-23	23.08.2020	9.33333	09:20	1	23.08.2020 09:20	33	754	757.7	28	Wind blowing from the north	4				No Significant Clouds	10.0 and more	12
																					1900-08-23	23.08.2020	8.83333	08:50	1	23.08.2020 08:50	32	754	757.7	29	Wind blowing from the north	3				No Significant Clouds	10.0 and more	12
																					1900-08-23	23.08.2020	8.33333	08:20	1	23.08.2020 08:20	31	754	757.7	31	Wind blowing from the north	4				No Significant Clouds	10.0 and more	12
																					1900-08-23	23.08.2020	7.83333	07:50	1	23.08.2020 07:50	30	754	757.7	33	variable wind direction	2				No Significant Clouds	10.0 and more	12
																					1900-08-23	23.08.2020	7.33333	07:20	1	23.08.2020 07:20	28	753.9	757.7	37	variable wind direction	2				No Significant Clouds	10.0 and more	12
																					1900-08-23	23.08.2020	6.83333	06:50	1	23.08.2020 06:50	28	753.9	757.7	37	variable wind direction	2				No Significant Clouds	10.0 and more	12
																					1900-08-23	23.08.2020	6.33333	06:20	1	23.08.2020 06:20	27	753.9	757.7	39	Calm, no wind	0				No Significant Clouds	10.0 and more	12
																					1900-08-23	23.08.2020	5.83333	05:50	1	23.08.2020 05:50	27	753.9	757.7	37	Calm, no wind	0				No Significant Clouds	10.0 and more	11
																					1900-08-23	23.08.2020	5.33333	05:20	1	23.08.2020 05:20	27	753.9	757.7	37	Calm, no wind	0				No Significant Clouds	10.0 and more	11
																					1900-08-23	23.08.2020	4.83333	04:50	1	23.08.2020 04:50	28	753.9	757.7	32	Calm, no wind	0				No Significant Clouds	10.0 and more	10
																					1900-08-23	23.08.2020	4.33333	04:20	1	23.08.2020 04:20	27	753.1	756.9	34	Calm, no wind	0				No Significant Clouds	10.0 and more	10
																					1900-08-23	23.08.2020	3.83333	03:50	1	23.08.2020 03:50	28	753.1	756.9	32	Calm, no wind	0				No Significant Clouds	10.0 and more	10
																					1900-08-23	23.08.2020	2.83333	02:50	1	23.08.2020 02:50	27	753.1	756.9	37	Wind blowing from the west-northwest	3				No Significant Clouds	10.0 and more	11
																					1900-08-23	23.08.2020	2.33333	02:20	1	23.08.2020 02:20	26	753.9	757.7	39	Calm, no wind	0				No Significant Clouds	10.0 and more	11
																					1900-08-23	23.08.2020	1.83333	01:50	1	23.08.2020 01:50	26	753.9	757.7	42	Calm, no wind	0				No Significant Clouds	10.0 and more	12
																					1900-08-23	23.08.2020	0.833333	00:50	1	23.08.2020 00:50	27	753.9	757.7	37	Wind blowing from the north-west	3				No Significant Clouds	10.0 and more	11
																					1900-08-23	23.08.2020	0.333333	00:20	1	23.08.2020 00:20	28	753.9	757.7	35	Wind blowing from the north-west	4				No Significant Clouds	10.0 and more	11
																					1900-08-22	22.08.2020	23.8333	23:50	1	22.08.2020 23:50	28	753.9	757.7	32	Calm, no wind	0				No Significant Clouds	10.0 and more	10
																					1900-08-22	22.08.2020	23.3333	23:20	1	22.08.2020 23:20	28	753.9	757.7	32	Calm, no wind	0				No Significant Clouds	10.0 and more	10
																					1900-08-22	22.08.2020	22.8333	22:50	1	22.08.2020 22:50	29	754.4	758.2	33	Wind blowing from the north-west	3				No Significant Clouds	10.0 and more	11
																					1900-08-22	22.08.2020	21.8333	21:50	1	22.08.2020 21:50	28	754.4	758.2	37	Wind blowing from the north	2				No Significant Clouds	10.0 and more	12
																					1900-08-22	22.08.2020	21.3333	21:20	1	22.08.2020 21:20	29	754.4	758.2	35	Wind blowing from the north-northwest	4				No Significant Clouds	10.0 and more	12
																					1900-08-22	22.08.2020	20.8333	20:50	1	22.08.2020 20:50	29	754.4	758.2	35	Wind blowing from the north-northwest	4				No Significant Clouds	10.0 and more	12
																					1900-08-22	22.08.2020	20.3333	20:20	1	22.08.2020 20:20	29	754.4	758.2	35	Wind blowing from the north	3				No Significant Clouds	10.0 and more	12
																					1900-08-22	22.08.2020	19.8333	19:50	1	22.08.2020 19:50	30	754.5	758.2	33	Wind blowing from the north	3				No Significant Clouds	10.0 and more	12
																					1900-08-22	22.08.2020	19.3333	19:20	1	22.08.2020 19:20	31	754.5	758.2	31	Wind blowing from the north	3				No Significant Clouds	10.0 and more	12
																					1900-08-22	22.08.2020	18.8333	18:50	1	22.08.2020 18:50	32	754.5	758.2	29	Wind blowing from the north	5				No Significant Clouds	10.0 and more	12
																					1900-08-22	22.08.2020	18.3333	18:20	1	22.08.2020 18:20	32	754.5	758.2	27	Wind blowing from the north	5				No Significant Clouds	10.0 and more	11
																					1900-08-22	22.08.2020	17.8333	17:50	1	22.08.2020 17:50	33	754.5	758.2	26	Wind blowing from the north-northwest	4				No Significant Clouds	10.0 and more	11
																					1900-08-22	22.08.2020	17.3333	17:20	1	22.08.2020 17:20	34	754.5	758.2	24	Wind blowing from the north	4				No Significant Clouds	10.0 and more	11
																					1900-08-22	22.08.2020	16.8333	16:50	1	22.08.2020 16:50	34	754.5	758.2	24	Wind blowing from the north-northwest	4				No Significant Clouds	10.0 and more	11
																					1900-08-22	22.08.2020	16.3333	16:20	1	22.08.2020 16:20	34	754.5	758.2	24	Wind blowing from the north-northwest	5	10			No Significant Clouds	10.0 and more	11
																					1900-08-22	22.08.2020	15.8333	15:50	1	22.08.2020 15:50	35	754.5	758.2	23	Wind blowing from the north	4				No Significant Clouds	10.0 and more	11
																					1900-08-22	22.08.2020	15.3333	15:20	1	22.08.2020 15:20	35	754.5	758.2	25	Wind blowing from the north	4				No Significant Clouds	10.0 and more	12
																					1900-08-22	22.08.2020	14.8333	14:50	1	22.08.2020 14:50	35	755.3	759	25	Wind blowing from the north	6				Few clouds (10-30%) 900 m	10.0 and more	12
																					1900-08-22	22.08.2020	14.3333	14:20	1	22.08.2020 14:20	35	755.3	759	25	Wind blowing from the north	5	10			Few clouds (10-30%) 900 m	10.0 and more	12
																					1900-08-22	22.08.2020	13.8333	13:50	1	22.08.2020 13:50	34	755.3	759	26	Wind blowing from the north-west	4	11			Few clouds (10-30%) 900 m	10.0 and more	12
																					1900-08-22	22.08.2020	13.3333	13:20	1	22.08.2020 13:20	35	755.3	759	26	Wind blowing from the north	4	9			Few clouds (10-30%) 900 m	10.0 and more	13
																					1900-08-22	22.08.2020	12.8333	12:50	1	22.08.2020 12:50	35	756	759.7	25	Wind blowing from the north	5	10			Few clouds (10-30%) 900 m	10.0 and more	12
																					1900-08-22	22.08.2020	12.3333	12:20	1	22.08.2020 12:20	35	756	759.7	25	Wind blowing from the north	5	10			Few clouds (10-30%) 900 m	10.0 and more	12
																					1900-08-22	22.08.2020	11.8333	11:50	1	22.08.2020 11:50	34	756	759.7	26	Wind blowing from the north-northeast	5	10			Few clouds (10-30%) 900 m	10.0 and more	12
																					1900-08-22	22.08.2020	11.3333	11:20	1	22.08.2020 11:20	33	756	759.7	28	Wind blowing from the north	4	9			No Significant Clouds	10.0 and more	12
																					1900-08-22	22.08.2020	10.8333	10:50	1	22.08.2020 10:50	33	756	759.7	30	Wind blowing from the north	5	10			No Significant Clouds	10.0 and more	13
																					1900-08-22	22.08.2020	10.3333	10:20	1	22.08.2020 10:20	33	756	759.7	30	Wind blowing from the north	6				No Significant Clouds	10.0 and more	13
																					1900-08-22	22.08.2020	9.83333	09:50	1	22.08.2020 09:50	32	756.8	760.5	31	Wind blowing from the north-northwest	4	9			No Significant Clouds	10.0 and more	13
																					1900-08-22	22.08.2020	9.33333	09:20	1	22.08.2020 09:20	31	756.8	760.5	33	Wind blowing from the north-northwest	6				No Significant Clouds	10.0 and more	13
																					1900-08-22	22.08.2020	8.83333	08:50	1	22.08.2020 08:50	30	755.9	759.7	35	Wind blowing from the north-northwest	6				No Significant Clouds	10.0 and more	13
																					1900-08-22	22.08.2020	8.33333	08:20	1	22.08.2020 08:20	30	756.7	760.5	38	Wind blowing from the north-northwest	4				No Significant Clouds	10.0 and more	14
																					1900-08-22	22.08.2020	7.83333	07:50	1	22.08.2020 07:50	29	756.7	760.5	40	Wind blowing from the north-northwest	3				No Significant Clouds	10.0 and more	14
																					1900-08-22	22.08.2020	7.33333	07:20	1	22.08.2020 07:20	28	756.7	760.5	42	Wind blowing from the north-northwest	3				No Significant Clouds	10.0 and more	14
																					1900-08-22	22.08.2020	6.83333	06:50	1	22.08.2020 06:50	27	755.9	759.7	45	Wind blowing from the north-west	2				No Significant Clouds	10.0 and more	14
																					1900-08-22	22.08.2020	5.83333	05:50	1	22.08.2020 05:50	26	755.9	759.7	45	variable wind direction	2				No Significant Clouds	10.0 and more	13
																					1900-08-22	22.08.2020	5.33333	05:20	1	22.08.2020 05:20	26	755.9	759.7	45	Calm, no wind	0				No Significant Clouds	10.0 and more	13
																					1900-08-22	22.08.2020	4.83333	04:50	1	22.08.2020 04:50	25	755.9	759.7	47	variable wind direction	2				No Significant Clouds	10.0 and more	13
																					1900-08-22	22.08.2020	4.33333	04:20	1	22.08.2020 04:20	26	755.9	759.7	45	variable wind direction	2				No Significant Clouds	10.0 and more	13
																					1900-08-22	22.08.2020	3.83333	03:50	1	22.08.2020 03:50	25	755.9	759.7	47	Calm, no wind	0				No Significant Clouds	10.0 and more	13
																					1900-08-22	22.08.2020	3.33333	03:20	1	22.08.2020 03:20	24	755.9	759.7	50	Calm, no wind	0				No Significant Clouds	10.0 and more	13
																					1900-08-22	22.08.2020	2.83333	02:50	1	22.08.2020 02:50	25	755.9	759.7	47	Calm, no wind	0				No Significant Clouds	10.0 and more	13
																					1900-08-22	22.08.2020	2.33333	02:20	1	22.08.2020 02:20	25	755.9	759.7	47	variable wind direction	2				No Significant Clouds	10.0 and more	13
																					1900-08-22	22.08.2020	1.83333	01:50	1	22.08.2020 01:50	25	756.7	760.5	47	variable wind direction	2				No Significant Clouds	10.0 and more	13
																					1900-08-22	22.08.2020	1.33333	01:20	1	22.08.2020 01:20	26	756.7	760.5	42	variable wind direction	2				No Significant Clouds	10.0 and more	12
																					1900-08-22	22.08.2020	0.833333	00:50	1	22.08.2020 00:50	27	756.7	760.5	39	variable wind direction	2				No Significant Clouds	10.0 and more	12
																					1900-08-21	21.08.2020	23.8333	23:50	1	21.08.2020 23:50	26	756.7	760.5	45	Calm, no wind	0				No Significant Clouds	10.0 and more	13
																					1900-08-21	21.08.2020	23.3333	23:20	1	21.08.2020 23:20	26	756.7	760.5	45	variable wind direction	2				No Significant Clouds	10.0 and more	13
																					1900-08-21	21.08.2020	22.8333	22:50	1	21.08.2020 22:50	27	756.7	760.5	39	Wind blowing from the north-west	3				No Significant Clouds	10.0 and more	12
																					1900-08-21	21.08.2020	22.3333	22:20	1	21.08.2020 22:20	27	756.7	760.5	39	variable wind direction	2				No Significant Clouds	10.0 and more	12
																					1900-08-21	21.08.2020	21.8333	21:50	1	21.08.2020 21:50	27	756.7	760.5	39	variable wind direction	2				No Significant Clouds	10.0 and more	12
																					1900-08-21	21.08.2020	21.3333	21:20	1	21.08.2020 21:20	27	756.7	760.5	42	variable wind direction	2				No Significant Clouds	10.0 and more	13
																					1900-08-21	21.08.2020	20.8333	20:50	1	21.08.2020 20:50	28	756.7	760.5	40	variable wind direction	2				No Significant Clouds	10.0 and more	13
																					1900-08-21	21.08.2020	20.3333	20:20	1	21.08.2020 20:20	28	756.7	760.5	40	variable wind direction	2				Few clouds (10-30%) 750 m	10.0 and more	13
																					1900-08-21	21.08.2020	19.8333	19:50	1	21.08.2020 19:50	29	755.9	759.7	37	Wind blowing from the north-west	3				Few clouds (10-30%) 750 m	10.0 and more	13
																					1900-08-21	21.08.2020	19.3333	19:20	1	21.08.2020 19:20	29	755.9	759.7	37	Wind blowing from the north-northwest	3				Few clouds (10-30%) 750 m	10.0 and more	13
																					1900-08-21	21.08.2020	18.8333	18:50	1	21.08.2020 18:50	30	755.9	759.7	35	Wind blowing from the north-northwest	4				Few clouds (10-30%) 750 m	10.0 and more	13
																					1900-08-21	21.08.2020	18.3333	18:20	1	21.08.2020 18:20	30	755.9	759.7	35	Wind blowing from the north	5				Few clouds (10-30%) 750 m	10.0 and more	13
																					1900-08-21	21.08.2020	17.8333	17:50	1	21.08.2020 17:50	31	756	759.7	35	Wind blowing from the north	6	11			Few clouds (10-30%) 750 m	10.0 and more	14
																					1900-08-21	21.08.2020	17.3333	17:20	1	21.08.2020 17:20	31	756	759.7	33	Wind blowing from the north	7				Few clouds (10-30%) 750 m	10.0 and more	13
																					1900-08-21	21.08.2020	16.8333	16:50	1	21.08.2020 16:50	32	756	759.7	31	Wind blowing from the north	7				Few clouds (10-30%) 750 m	10.0 and more	13
																					1900-08-21	21.08.2020	16.3333	16:20	1	21.08.2020 16:20	32	755.3	759	33	Wind blowing from the north-northeast	6	11			Scattered clouds (40-50%) 750 m	10.0 and more	14
																					1900-08-21	21.08.2020	15.8333	15:50	1	21.08.2020 15:50	33	755.3	759	32	Wind blowing from the north	6	11			Scattered clouds (40-50%) 750 m	10.0 and more	14
																					1900-08-21	21.08.2020	15.3333	15:20	1	21.08.2020 15:20	33	755.3	759	34	Wind blowing from the north	6				Scattered clouds (40-50%) 750 m	10.0 and more	15
																					1900-08-21	21.08.2020	14.8333	14:50	1	21.08.2020 14:50	33	755.3	759	32	Wind blowing from the north	6				Few clouds (10-30%) 600 m, scattered clouds (40-50%) 750 m	10.0 and more	14
																					1900-08-21	21.08.2020	14.3333	14:20	1	21.08.2020 14:20	33	756	759.7	34	Wind blowing from the north	5	10			Few clouds (10-30%) 600 m, scattered clouds (40-50%) 750 m	10.0 and more	15
																					1900-08-21	21.08.2020	13.8333	13:50	1	21.08.2020 13:50	33	756	759.7	34	Wind blowing from the north	6	11			Few clouds (10-30%) 600 m, scattered clouds (40-50%) 750 m	10.0 and more	15
																					1900-08-21	21.08.2020	13.3333	13:20	1	21.08.2020 13:20	32	756	759.7	36	Wind blowing from the north	5				Few clouds (10-30%) 600 m, scattered clouds (40-50%) 750 m	10.0 and more	15
																					1900-08-21	21.08.2020	12.8333	12:50	1	21.08.2020 12:50	32	756	759.7	36	Wind blowing from the north	6	11			Few clouds (10-30%) 600 m, scattered clouds (40-50%) 750 m	10.0 and more	15
																					1900-08-21	21.08.2020	12.3333	12:20	1	21.08.2020 12:20	31	756	759.7	40	Wind blowing from the north	6				Few clouds (10-30%) 600 m, scattered clouds (40-50%) 750 m	10.0 and more	16
																					1900-08-21	21.08.2020	11.8333	11:50	1	21.08.2020 11:50	31	756	759.7	40	Wind blowing from the north	5	10			Few clouds (10-30%) 600 m, scattered clouds (40-50%) 750 m	10.0 and more	16
																					1900-08-21	21.08.2020	11.3333	11:20	1	21.08.2020 11:20	31	756	759.7	40	Wind blowing from the north	5				Few clouds (10-30%) 600 m, scattered clouds (40-50%) 750 m	10.0 and more	16
																					1900-08-21	21.08.2020	10.8333	10:50	1	21.08.2020 10:50	31	756	759.7	40	Wind blowing from the north-northwest	5	10			Few clouds (10-30%) 600 m, scattered clouds (40-50%) 750 m	10.0 and more	16
																					1900-08-21	21.08.2020	10.3333	10:20	1	21.08.2020 10:20	30	755.9	759.7	43	Wind blowing from the north-northwest	6				Few clouds (10-30%) 600 m, scattered clouds (40-50%) 750 m	10.0 and more	16
																					1900-08-21	21.08.2020	9.83333	09:50	1	21.08.2020 09:50	30	755.9	759.7	43	Wind blowing from the north	6				Few clouds (10-30%) 600 m, scattered clouds (40-50%) 900 m	10.0 and more	16
																					1900-08-21	21.08.2020	9.33333	09:20	1	21.08.2020 09:20	29	755.9	759.7	45	Wind blowing from the north-northwest	5				Few clouds (10-30%) 600 m, scattered clouds (40-50%) 900 m	10.0 and more	16
																					1900-08-21	21.08.2020	8.83333	08:50	1	21.08.2020 08:50	28	755.2	759	48	Wind blowing from the north	6				Scattered clouds (40-50%) 750 m	10.0 and more	16
																					1900-08-21	21.08.2020	8.33333	08:20	1	21.08.2020 08:20	28	755.2	759	45	Wind blowing from the north-northwest	5				Few clouds (10-30%) 750 m	10.0 and more	15
																					1900-08-21	21.08.2020	7.83333	07:50	1	21.08.2020 07:50	27	755.2	759	48	Wind blowing from the north-northwest	4				Few clouds (10-30%) 750 m	10.0 and more	15
																					1900-08-21	21.08.2020	7.33333	07:20	1	21.08.2020 07:20	26	755.2	759	51	variable wind direction	2				Few clouds (10-30%) 750 m	10.0 and more	15
																					1900-08-21	21.08.2020	6.83333	06:50	1	21.08.2020 06:50	24	755.2	759	57	Wind blowing from the west-northwest	2				Few clouds (10-30%) 750 m	10.0 and more	15
																					1900-08-21	21.08.2020	6.33333	06:20	1	21.08.2020 06:20	23	755.2	759	61	Calm, no wind	0				Few clouds (10-30%) 750 m	10.0 and more	15
																					1900-08-21	21.08.2020	5.83333	05:50	1	21.08.2020 05:50	23	755.2	759	57	Calm, no wind	0				Few clouds (10-30%) 750 m	10.0 and more	14
																					1900-08-21	21.08.2020	5.33333	05:20	1	21.08.2020 05:20	24	754.4	758.2	57	Calm, no wind	0				Few clouds (10-30%) 900 m	10.0 and more	15
																					1900-08-21	21.08.2020	4.83333	04:50	1	21.08.2020 04:50	24	754.4	758.2	54	Calm, no wind	0				Few clouds (10-30%) 900 m	10.0 and more	14
																					1900-08-21	21.08.2020	4.33333	04:20	1	21.08.2020 04:20	23	754.4	758.2	53	Calm, no wind	0				Few clouds (10-30%) 900 m	10.0 and more	13
																					1900-08-21	21.08.2020	3.83333	03:50	1	21.08.2020 03:50	23	754.4	758.2	53	Calm, no wind	0				Few clouds (10-30%) 900 m	10.0 and more	13
																					1900-08-21	21.08.2020	2.83333	02:50	1	21.08.2020 02:50	23	754.4	758.2	50	Calm, no wind	0				Few clouds (10-30%) 900 m	10.0 and more	12
																					1900-08-21	21.08.2020	2.33333	02:20	1	21.08.2020 02:20	23	754.4	758.2	50	Calm, no wind	0				Few clouds (10-30%) 900 m	10.0 and more	12
																					1900-08-21	21.08.2020	1.83333	01:50	1	21.08.2020 01:50	23	754.4	758.2	50	Calm, no wind	0				Few clouds (10-30%) 900 m	10.0 and more	12
																					1900-08-21	21.08.2020	0.833333	00:50	1	21.08.2020 00:50	24	754.4	758.2	47	Calm, no wind	0				Few clouds (10-30%) 900 m	10.0 and more	12
																					1900-08-21	21.08.2020	0.333333	00:20	1	21.08.2020 00:20	24	754.4	758.2	47	Calm, no wind	0				Few clouds (10-30%) 900 m	10.0 and more	12
																					1900-08-20	20.08.2020	23.8333	23:50	1	20.08.2020 23:50	24	754.4	758.2	47	Calm, no wind	0				Few clouds (10-30%) 900 m	10.0 and more	12
																					1900-08-20	20.08.2020	23.3333	23:20	1	20.08.2020 23:20	25	754.4	758.2	42	Calm, no wind	0				Few clouds (10-30%) 900 m	10.0 and more	11
																					1900-08-20	20.08.2020	22.8333	22:50	1	20.08.2020 22:50	25	754.4	758.2	42	Calm, no wind	0				Few clouds (10-30%) 900 m	10.0 and more	11
																					1900-08-20	20.08.2020	22.3333	22:20	1	20.08.2020 22:20	26	753.9	757.7	39	Wind blowing from the north-west	2				Few clouds (10-30%) 900 m	10.0 and more	11
																					1900-08-20	20.08.2020	21.8333	21:50	1	20.08.2020 21:50	26	753.9	757.7	39	Wind blowing from the north-west	2				Few clouds (10-30%) 900 m	10.0 and more	11
																					1900-08-20	20.08.2020	21.3333	21:20	1	20.08.2020 21:20	27	753.9	757.7	34	Calm, no wind	0				Few clouds (10-30%) 900 m	10.0 and more	10
																					1900-08-20	20.08.2020	20.8333	20:50	1	20.08.2020 20:50	27	753.9	757.7	34	Calm, no wind	0				Few clouds (10-30%) 900 m	10.0 and more	10
																					1900-08-20	20.08.2020	20.3333	20:20	1	20.08.2020 20:20	28	753.1	756.9	30	Wind blowing from the north-northwest	3				Few clouds (10-30%) 900 m	10.0 and more	9
																					1900-08-20	20.08.2020	19.8333	19:50	1	20.08.2020 19:50	29	753.1	756.9	29	Wind blowing from the north-northwest	3				Few clouds (10-30%) 900 m	10.0 and more	9
																					1900-08-20	20.08.2020	19.3333	19:20	1	20.08.2020 19:20	29	753.1	756.9	31	Wind blowing from the north-northwest	3				Few clouds (10-30%) 750 m	10.0 and more	10
																					1900-08-20	20.08.2020	18.8333	18:50	1	20.08.2020 18:50	30	752.5	756.2	27	Wind blowing from the north-west	3				Few clouds (10-30%) 750 m	10.0 and more	9
																					1900-08-20	20.08.2020	18.3333	18:20	1	20.08.2020 18:20	30	752.5	756.2	27	Wind blowing from the north-northwest	5				Few clouds (10-30%) 750 m	10.0 and more	9
																					1900-08-20	20.08.2020	17.8333	17:50	1	20.08.2020 17:50	31	752.5	756.2	33	Wind blowing from the north-northwest	4				Few clouds (10-30%) 750 m	10.0 and more	13
																					1900-08-20	20.08.2020	17.3333	17:20	1	20.08.2020 17:20	32	752.5	756.2	29	Wind blowing from the north-northwest	6				Few clouds (10-30%) 750 m	10.0 and more	12
																					1900-08-20	20.08.2020	16.8333	16:50	1	20.08.2020 16:50	31	752.5	756.2	33	Wind blowing from the north-northwest	6				Few clouds (10-30%) 750 m	10.0 and more	13
																					1900-08-20	20.08.2020	16.3333	16:20	1	20.08.2020 16:20	32	752.5	756.2	31	Wind blowing from the north	5	10			Few clouds (10-30%) 750 m	10.0 and more	13
																					1900-08-20	20.08.2020	15.8333	15:50	1	20.08.2020 15:50	33	752.5	756.2	32	Wind blowing from the north	4	9			Few clouds (10-30%) 750 m	10.0 and more	14
																					1900-08-20	20.08.2020	15.3333	15:20	1	20.08.2020 15:20	32	752.5	756.2	31	Wind blowing from the north-northwest	5	10			Few clouds (10-30%) 750 m	10.0 and more	13
																					1900-08-20	20.08.2020	14.8333	14:50	1	20.08.2020 14:50	32	752.5	756.2	31	Wind blowing from the north-northwest	5	10			Few clouds (10-30%) 750 m	10.0 and more	13
																					1900-08-20	20.08.2020	14.3333	14:20	1	20.08.2020 14:20	32	752.5	756.2	36	Wind blowing from the north	5	10			Few clouds (10-30%) 750 m	10.0 and more	15
																					1900-08-20	20.08.2020	13.8333	13:50	1	20.08.2020 13:50	32	752.5	756.2	36	Wind blowing from the north-northwest	6				Few clouds (10-30%) 750 m	10.0 and more	15
																					1900-08-20	20.08.2020	13.3333	13:20	1	20.08.2020 13:20	32	752.5	756.2	33	Wind blowing from the north	5	10			Few clouds (10-30%) 750 m	10.0 and more	14
																					1900-08-20	20.08.2020	12.8333	12:50	1	20.08.2020 12:50	32	752.5	756.2	36	Wind blowing from the north	5	10			Few clouds (10-30%) 750 m	10.0 and more	15
																					1900-08-20	20.08.2020	12.3333	12:20	1	20.08.2020 12:20	32	752.5	756.2	36	Wind blowing from the north-west	6				Few clouds (10-30%) 750 m	10.0 and more	15
																					1900-08-20	20.08.2020	11.8333	11:50	1	20.08.2020 11:50	31	752.5	756.2	38	Wind blowing from the north	6				Few clouds (10-30%) 750 m	10.0 and more	15
																					1900-08-20	20.08.2020	11.3333	11:20	1	20.08.2020 11:20	30	752.5	756.2	40	Wind blowing from the north-northwest	7				Few clouds (10-30%) 750 m	10.0 and more	15
																					1900-08-20	20.08.2020	10.8333	10:50	1	20.08.2020 10:50	31	752.5	756.2	40	Wind blowing from the north	6	11			Few clouds (10-30%) 750 m	10.0 and more	16
																					1900-08-20	20.08.2020	10.3333	10:20	1	20.08.2020 10:20	30	752.5	756.2	43	Wind blowing from the north	7				Few clouds (10-30%) 750 m	10.0 and more	16
																					1900-08-20	20.08.2020	9.83333	09:50	1	20.08.2020 09:50	30	752.5	756.2	43	Wind blowing from the north	6	11			Few clouds (10-30%) 750 m	10.0 and more	16
																					1900-08-20	20.08.2020	9.33333	09:20	1	20.08.2020 09:20	28	752.4	756.2	48	Wind blowing from the north-northwest	7				Few clouds (10-30%) 750 m	10.0 and more	16
																					1900-08-20	20.08.2020	8.83333	08:50	1	20.08.2020 08:50	28	751.6	755.4	48	Wind blowing from the north-northwest	4				Few clouds (10-30%) 750 m	10.0 and more	16
																					1900-08-20	20.08.2020	8.33333	08:20	1	20.08.2020 08:20	27	751.6	755.4	51	Wind blowing from the north-northwest	5				Scattered clouds (40-50%) 750 m	10.0 and more	16
																					1900-08-20	20.08.2020	7.83333	07:50	1	20.08.2020 07:50	27	751.6	755.4	54	Wind blowing from the north-west	4				Few clouds (10-30%) 600 m, scattered clouds (40-50%) 900 m	10.0 and more	17
																					1900-08-20	20.08.2020	7.33333	07:20	1	20.08.2020 07:20	26	751.6	755.4	58	Wind blowing from the north-west	3				Few clouds (10-30%) 600 m, scattered clouds (40-50%) 900 m	10.0 and more	17
																					1900-08-20	20.08.2020	6.83333	06:50	1	20.08.2020 06:50	26	751.6	755.4	61	Wind blowing from the north-west	2				Few clouds (10-30%) 600 m, broken clouds (60-90%) 750 m	10.0 and more	18
																					1900-08-20	20.08.2020	6.33333	06:20	1	20.08.2020 06:20	25	750.8	754.6	65	Wind blowing from the north-west	3				Few clouds (10-30%) 600 m, broken clouds (60-90%) 750 m	10.0 and more	18
																					1900-08-20	20.08.2020	5.83333	05:50	1	20.08.2020 05:50	25	750.8	754.6	65	Wind blowing from the west-northwest	3				Scattered clouds (40-50%) 900 m	10.0 and more	18
																					1900-08-20	20.08.2020	5.33333	05:20	1	20.08.2020 05:20	26	750.1	753.9	61	Wind blowing from the west-northwest	3				Few clouds (10-30%) 900 m	10.0 and more	18
																					1900-08-20	20.08.2020	4.83333	04:50	1	20.08.2020 04:50	26	750.1	753.9	61	Wind blowing from the north-northwest	4				No Significant Clouds	10.0 and more	18
																					1900-08-20	20.08.2020	4.33333	04:20	1	20.08.2020 04:20	26	750.1	753.9	61	Wind blowing from the north-west	4				No Significant Clouds	10.0 and more	18
																					1900-08-20	20.08.2020	3.83333	03:50	1	20.08.2020 03:50	26	750.1	753.9	61	Wind blowing from the north-northwest	2				No Significant Clouds	10.0 and more	18
																					1900-08-20	20.08.2020	3.33333	03:20	1	20.08.2020 03:20	26	750.1	753.9	61	Wind blowing from the north	3				No Significant Clouds	10.0 and more	18
																					1900-08-20	20.08.2020	2.83333	02:50	1	20.08.2020 02:50	25	750.1	753.9	65	variable wind direction	2				No Significant Clouds	10.0 and more	18
																					1900-08-20	20.08.2020	2.33333	02:20	1	20.08.2020 02:20	24	750.1	753.9	69	variable wind direction	2				Few clouds (10-30%) 900 m	10.0 and more	18
																					1900-08-20	20.08.2020	1.83333	01:50	1	20.08.2020 01:50	24	750.1	753.9	69	Calm, no wind	0				Few clouds (10-30%) 900 m	10.0 and more	18
																					1900-08-20	20.08.2020	0.833333	00:50	1	20.08.2020 00:50	24	750.1	753.9	69	Calm, no wind	0				Few clouds (10-30%) 900 m	10.0 and more	18
																					1900-08-20	20.08.2020	0.333333	00:20	1	20.08.2020 00:20	25	750.1	753.9	65	Calm, no wind	0				Few clouds (10-30%) 900 m	10.0 and more	18
																					1900-08-19	19.08.2020	23.8333	23:50	1	19.08.2020 23:50	24	750.1	753.9	69	variable wind direction	2				Few clouds (10-30%) 900 m	10.0 and more	18
																					1900-08-19	19.08.2020	23.3333	23:20	1	19.08.2020 23:20	25	750.1	753.9	65	variable wind direction	2				Few clouds (10-30%) 900 m	10.0 and more	18
																					1900-08-19	19.08.2020	22.8333	22:50	1	19.08.2020 22:50	25	750.1	753.9	65	variable wind direction	2				Few clouds (10-30%) 900 m	10.0 and more	18
																					1900-08-19	19.08.2020	22.3333	22:20	1	19.08.2020 22:20	26	750.1	753.9	61	variable wind direction	2				Few clouds (10-30%) 900 m	10.0 and more	18
																					1900-08-19	19.08.2020	21.8333	21:50	1	19.08.2020 21:50	26	750.1	753.9	61	variable wind direction	2				Few clouds (10-30%) 900 m	10.0 and more	18
																					1900-08-19	19.08.2020	21.3333	21:20	1	19.08.2020 21:20	26	750.1	753.9	65	variable wind direction	2				Few clouds (10-30%) 900 m	10.0 and more	19
																					1900-08-19	19.08.2020	20.8333	20:50	1	19.08.2020 20:50	27	750.1	753.9	62	variable wind direction	2				Few clouds (10-30%) 900 m	10.0 and more	19
																					1900-08-19	19.08.2020	20.3333	20:20	1	19.08.2020 20:20	27	750.1	753.9	62	variable wind direction	2				Few clouds (10-30%) 900 m	10.0 and more	19
																					1900-08-19	19.08.2020	19.8333	19:50	1	19.08.2020 19:50	27	750.1	753.9	58	variable wind direction	2				Few clouds (10-30%) 900 m	10.0 and more	18
																					1900-08-19	19.08.2020	19.3333	19:20	1	19.08.2020 19:20	27	749.3	753.1	62	variable wind direction	2				Few clouds (10-30%) 900 m	10.0 and more	19
																					1900-08-19	19.08.2020	18.8333	18:50	1	19.08.2020 18:50	28	749.4	753.1	62	Wind blowing from the south-southwest	3				Few clouds (10-30%) 900 m	10.0 and more	20
																					1900-08-19	19.08.2020	18.3333	18:20	1	19.08.2020 18:20	28	749.4	753.1	58	Wind blowing from the south	3				Few clouds (10-30%) 750 m, scattered clouds (40-50%) 1050 m	10.0 and more	19
																					1900-08-19	19.08.2020	17.8333	17:50	1	19.08.2020 17:50	28	749.4	753.1	62	Wind blowing from the south-southwest	3				Few clouds (10-30%) 750 m, scattered clouds (40-50%) 1050 m	10.0 and more	20
																					1900-08-19	19.08.2020	17.3333	17:20	1	19.08.2020 17:20	29	749.4	753.1	58	Wind blowing from the south	5				Few clouds (10-30%) 540 m, cumulus congestus of great vertical extent , scattered clouds (40-50%) 750 m	10.0 and more	20
																					1900-08-19	19.08.2020	16.8333	16:50	1	19.08.2020 16:50	30	749.4	753.1	52	Wind blowing from the south	5				Few clouds (10-30%) 540 m, cumulus congestus of great vertical extent , scattered clouds (40-50%) 750 m	10.0 and more	19
																					1900-08-19	19.08.2020	16.3333	16:20	1	19.08.2020 16:20	30	749.4	753.1	52	Wind blowing from the south-southeast	4				Few clouds (10-30%) 540 m, cumulus congestus of great vertical extent , scattered clouds (40-50%) 750 m	10.0 and more	19
																					1900-08-19	19.08.2020	15.8333	15:50	1	19.08.2020 15:50	31	749.4	753.1	49	Wind blowing from the south	5				Few clouds (10-30%) 540 m, cumulus congestus of great vertical extent , scattered clouds (40-50%) 750 m	10.0 and more	19
																					1900-08-19	19.08.2020	15.3333	15:20	1	19.08.2020 15:20	32	749.4	753.1	46	Wind blowing from the south	5				Few clouds (10-30%) 540 m, cumulus congestus of great vertical extent , scattered clouds (40-50%) 750 m	10.0 and more	19
																					1900-08-19	19.08.2020	14.8333	14:50	1	19.08.2020 14:50	32	749.4	753.1	46	Wind blowing from the south	5				Few clouds (10-30%) 540 m, cumulus congestus of great vertical extent , scattered clouds (40-50%) 750 m	10.0 and more	19
																					1900-08-19	19.08.2020	13.8333	13:50	1	19.08.2020 13:50	31	749.4	753.1	55	Wind blowing from the south	5				Few clouds (10-30%) 750 m, cumulus congestus of great vertical extent	10.0 and more	21
																					1900-08-19	19.08.2020	13.3333	13:20	1	19.08.2020 13:20	31	749.4	753.1	55	Wind blowing from the south	6				Few clouds (10-30%) 750 m, cumulus congestus of great vertical extent	10.0 and more	21
																					1900-08-19	19.08.2020	12.8333	12:50	1	19.08.2020 12:50	31	749.4	753.1	55	Wind blowing from the south	5				Few clouds (10-30%) 750 m, cumulus congestus of great vertical extent	10.0 and more	21
																					1900-08-19	19.08.2020	12.3333	12:20	1	19.08.2020 12:20	31	750.2	753.9	55	Wind blowing from the south	4				Few clouds (10-30%) 750 m, cumulus congestus of great vertical extent	10.0 and more	21
																					1900-08-19	19.08.2020	11.8333	11:50	1	19.08.2020 11:50	31	750.2	753.9	55	Wind blowing from the south	4				Few clouds (10-30%) 750 m	10.0 and more	21
																					1900-08-19	19.08.2020	11.3333	11:20	1	19.08.2020 11:20	31	750.2	753.9	55	Wind blowing from the south	4				Few clouds (10-30%) 750 m	10.0 and more	21
																					1900-08-19	19.08.2020	10.8333	10:50	1	19.08.2020 10:50	30	750.2	753.9	59	Wind blowing from the south	4				Few clouds (10-30%) 750 m	10.0 and more	21
																					1900-08-19	19.08.2020	10.3333	10:20	1	19.08.2020 10:20	30	750.2	753.9	55	Wind blowing from the south-southeast	3				Few clouds (10-30%) 750 m	10.0 and more	20
																					1900-08-19	19.08.2020	9.83333	09:50	1	19.08.2020 09:50	30	750.2	753.9	55	Wind blowing from the south-southeast	3				No Significant Clouds	10.0 and more	20
																					1900-08-19	19.08.2020	9.33333	09:20	1	19.08.2020 09:20	29	750.2	753.9	58	Wind blowing from the south-southeast	3				No Significant Clouds	10.0 and more	20
																					1900-08-19	19.08.2020	8.83333	08:50	1	19.08.2020 08:50	28	750.1	753.9	58	Wind blowing from the south-east	3				No Significant Clouds	10.0 and more	19
																					1900-08-19	19.08.2020	8.33333	08:20	1	19.08.2020 08:20	28	750.1	753.9	58	Calm, no wind	0				No Significant Clouds	10.0 and more	19
																					1900-08-19	19.08.2020	7.83333	07:50	1	19.08.2020 07:50	27	750.8	754.6	62	Calm, no wind	0				No Significant Clouds	10.0 and more	19
																					1900-08-19	19.08.2020	7.33333	07:20	1	19.08.2020 07:20	27	750.8	754.6	62	Calm, no wind	0				No Significant Clouds	10.0 and more	19
																					1900-08-19	19.08.2020	6.83333	06:50	1	19.08.2020 06:50	24	750.8	754.6	74	Calm, no wind	0				No Significant Clouds	10.0 and more	19
																					1900-08-19	19.08.2020	6.33333	06:20	1	19.08.2020 06:20	23	750.8	754.6	78	Calm, no wind	0				No Significant Clouds	10.0 and more	19
																					1900-08-19	19.08.2020	5.83333	05:50	1	19.08.2020 05:50	22	750.8	754.6	78	Calm, no wind	0				No Significant Clouds	10.0 and more	18
																					1900-08-19	19.08.2020	5.33333	05:20	1	19.08.2020 05:20	23	750.8	754.6	74	Calm, no wind	0				No Significant Clouds	10.0 and more	18
																					1900-08-19	19.08.2020	4.83333	04:50	1	19.08.2020 04:50	23	750.8	754.6	74	Calm, no wind	0				No Significant Clouds	10.0 and more	18
																					1900-08-19	19.08.2020	4.33333	04:20	1	19.08.2020 04:20	23	750.8	754.6	74	Calm, no wind	0				No Significant Clouds	10.0 and more	18
																					1900-08-19	19.08.2020	3.83333	03:50	1	19.08.2020 03:50	23	750.8	754.6	74	Calm, no wind	0				No Significant Clouds	10.0 and more	18
																					1900-08-19	19.08.2020	3.33333	03:20	1	19.08.2020 03:20	23	750.8	754.6	74	Calm, no wind	0				No Significant Clouds	10.0 and more	18
																					1900-08-19	19.08.2020	2.83333	02:50	1	19.08.2020 02:50	23	750.8	754.6	74	Calm, no wind	0				No Significant Clouds	10.0 and more	18
																					1900-08-19	19.08.2020	2.33333	02:20	1	19.08.2020 02:20	23	750.8	754.6	74	Calm, no wind	0				No Significant Clouds	10.0 and more	18
																					1900-08-19	19.08.2020	1.83333	01:50	1	19.08.2020 01:50	23	750.8	754.6	74	Calm, no wind	0				No Significant Clouds	10.0 and more	18
																					1900-08-19	19.08.2020	1.33333	01:20	1	19.08.2020 01:20	24	751.6	755.4	69	Calm, no wind	0				No Significant Clouds	10.0 and more	18
																					1900-08-19	19.08.2020	0.833333	00:50	1	19.08.2020 00:50	24	751.6	755.4	69	Calm, no wind	0				No Significant Clouds	10.0 and more	18
																					1900-08-19	19.08.2020	0.333333	00:20	1	19.08.2020 00:20	24	751.6	755.4	69	Calm, no wind	0				No Significant Clouds	10.0 and more	18
																					1900-08-18	18.08.2020	23.8333	23:50	1	18.08.2020 23:50	24	751.6	755.4	69	Calm, no wind	0				No Significant Clouds	10.0 and more	18
																					1900-08-18	18.08.2020	23.3333	23:20	1	18.08.2020 23:20	24	751.6	755.4	69	Calm, no wind	0				No Significant Clouds	10.0 and more	18
																					1900-08-18	18.08.2020	22.8333	22:50	1	18.08.2020 22:50	25	752.4	756.2	69	Calm, no wind	0				No Significant Clouds	10.0 and more	19
																					1900-08-18	18.08.2020	22.3333	22:20	1	18.08.2020 22:20	25	752.4	756.2	69	Calm, no wind	0				No Significant Clouds	10.0 and more	19
																					1900-08-18	18.08.2020	21.8333	21:50	1	18.08.2020 21:50	26	752.4	756.2	65	Calm, no wind	0				No Significant Clouds	10.0 and more	19
																					1900-08-18	18.08.2020	21.3333	21:20	1	18.08.2020 21:20	26	752.4	756.2	65	Calm, no wind	0				Few clouds (10-30%) 750 m	10.0 and more	19
																					1900-08-18	18.08.2020	20.8333	20:50	1	18.08.2020 20:50	26	752.4	756.2	65	Calm, no wind	0				Few clouds (10-30%) 750 m	10.0 and more	19
																					1900-08-18	18.08.2020	20.3333	20:20	1	18.08.2020 20:20	26	751.6	755.4	65	Calm, no wind	0				Few clouds (10-30%) 750 m	10.0 and more	19
																					1900-08-18	18.08.2020	19.8333	19:50	1	18.08.2020 19:50	26	751.6	755.4	65	Wind blowing from the south-southwest	2				Few clouds (10-30%) 750 m	10.0 and more	19
																					1900-08-18	18.08.2020	19.3333	19:20	1	18.08.2020 19:20	26	751.6	755.4	70	Wind blowing from the south-southwest	3				Few clouds (10-30%) 750 m	10.0 and more	20
																					1900-08-18	18.08.2020	18.8333	18:50	1	18.08.2020 18:50	27	751.6	755.4	66	Wind blowing from the south-southwest	3				Few clouds (10-30%) 750 m	10.0 and more	20
																					1900-08-18	18.08.2020	18.3333	18:20	1	18.08.2020 18:20	27	751.6	755.4	62	Wind blowing from the south	4				Few clouds (10-30%) 750 m	10.0 and more	19
																					1900-08-18	18.08.2020	17.8333	17:50	1	18.08.2020 17:50	28	751.6	755.4	66	Wind blowing from the south	5				Few clouds (10-30%) 750 m	10.0 and more	21
																					1900-08-18	18.08.2020	17.3333	17:20	1	18.08.2020 17:20	29	751.7	755.4	58	Wind blowing from the south	5				Few clouds (10-30%) 750 m	10.0 and more	20
																					1900-08-18	18.08.2020	16.8333	16:50	1	18.08.2020 16:50	29	751.7	755.4	58	Wind blowing from the south	5				Few clouds (10-30%) 750 m	10.0 and more	20
																					1900-08-18	18.08.2020	15.8333	15:50	1	18.08.2020 15:50	31	751.7	755.4	46	Wind blowing from the south	5				Few clouds (10-30%) 750 m	10.0 and more	18
																					1900-08-18	18.08.2020	15.3333	15:20	1	18.08.2020 15:20	31	751.7	755.4	43	Wind blowing from the south-southeast	5				Scattered clouds (40-50%) 750 m	10.0 and more	17
																					1900-08-18	18.08.2020	14.8333	14:50	1	18.08.2020 14:50	31	751.7	755.4	46	Wind blowing from the south-southeast	5				Scattered clouds (40-50%) 750 m	10.0 and more	18
																					1900-08-18	18.08.2020	14.3333	14:20	1	18.08.2020 14:20	31	751.7	755.4	35	Wind blowing from the south	6				Scattered clouds (40-50%) 750 m	10.0 and more	14
																					1900-08-18	18.08.2020	13.8333	13:50	1	18.08.2020 13:50	31	752.5	756.2	40	Wind blowing from the south	6				Scattered clouds (40-50%) 750 m	10.0 and more	16
																					1900-08-18	18.08.2020	13.3333	13:20	1	18.08.2020 13:20	32	752.5	756.2	38	Wind blowing from the south	5				Scattered clouds (40-50%) 750 m	10.0 and more	16
																					1900-08-18	18.08.2020	12.8333	12:50	1	18.08.2020 12:50	32	752.5	756.2	38	Wind blowing from the south	4				Few clouds (10-30%) 750 m	10.0 and more	16
																					1900-08-18	18.08.2020	12.3333	12:20	1	18.08.2020 12:20	31	752.5	756.2	40	Wind blowing from the south	4				Few clouds (10-30%) 900 m	10.0 and more	16
																					1900-08-18	18.08.2020	11.8333	11:50	1	18.08.2020 11:50	31	752.5	756.2	38	Wind blowing from the south	4				Few clouds (10-30%) 900 m	10.0 and more	15
																					1900-08-18	18.08.2020	11.3333	11:20	1	18.08.2020 11:20	31	753.2	756.9	40	Wind blowing from the south	4				No Significant Clouds	10.0 and more	16
																					1900-08-18	18.08.2020	10.8333	10:50	1	18.08.2020 10:50	31	753.2	756.9	35	Wind blowing from the south-southeast	4				No Significant Clouds	10.0 and more	14
																					1900-08-18	18.08.2020	10.3333	10:20	1	18.08.2020 10:20	30	753.2	756.9	38	Wind blowing from the south-southeast	3				No Significant Clouds	10.0 and more	14
																					1900-08-18	18.08.2020	9.83333	09:50	1	18.08.2020 09:50	29	753.1	756.9	43	variable wind direction	2				No Significant Clouds	10.0 and more	15
																					1900-08-18	18.08.2020	8.83333	08:50	1	18.08.2020 08:50	29	753.1	756.9	37	variable wind direction	2				No Significant Clouds	10.0 and more	13
																					1900-08-18	18.08.2020	8.33333	08:20	1	18.08.2020 08:20	29	753.9	757.7	37	Calm, no wind	0				No Significant Clouds	10.0 and more	13
																					1900-08-18	18.08.2020	7.83333	07:50	1	18.08.2020 07:50	27	753.9	757.7	45	variable wind direction	2				No Significant Clouds	10.0 and more	14
																					1900-08-18	18.08.2020	7.33333	07:20	1	18.08.2020 07:20	25	753.9	757.7	51	Calm, no wind	0				No Significant Clouds	10.0 and more	14
																					1900-08-18	18.08.2020	6.83333	06:50	1	18.08.2020 06:50	23	753.9	757.7	57	Wind blowing from the north-west	2				No Significant Clouds	10.0 and more	14
																					1900-08-18	18.08.2020	6.33333	06:20	1	18.08.2020 06:20	22	753.9	757.7	61	Wind blowing from the north-northwest	2				No Significant Clouds	10.0 and more	14
																					1900-08-18	18.08.2020	5.83333	05:50	1	18.08.2020 05:50	22	753.1	756.9	61	Wind blowing from the north-northwest	2				No Significant Clouds	10.0 and more	14
																					1900-08-18	18.08.2020	5.33333	05:20	1	18.08.2020 05:20	22	753.1	756.9	65	Calm, no wind	0				Few clouds (10-30%) 750 m	10.0 and more	15
																					1900-08-18	18.08.2020	4.83333	04:50	1	18.08.2020 04:50	22	753.1	756.9	65	Calm, no wind	0				Few clouds (10-30%) 750 m	10.0 and more	15
																					1900-08-18	18.08.2020	3.83333	03:50	1	18.08.2020 03:50	23	753.9	757.7	57	Calm, no wind	0				Few clouds (10-30%) 750 m	10.0 and more	14
																					1900-08-18	18.08.2020	2.83333	02:50	1	18.08.2020 02:50	24	753.9	757.7	57	Wind blowing from the north-west	2				Few clouds (10-30%) 750 m	10.0 and more	15
																					1900-08-18	18.08.2020	2.33333	02:20	1	18.08.2020 02:20	24	753.9	757.7	57	Wind blowing from the north-west	2				Few clouds (10-30%) 750 m	10.0 and more	15
																					1900-08-18	18.08.2020	1.83333	01:50	1	18.08.2020 01:50	25	753.9	757.7	54	Wind blowing from the north-west	2				Few clouds (10-30%) 750 m	10.0 and more	15
																					1900-08-18	18.08.2020	0.833333	00:50	1	18.08.2020 00:50	25	754.4	758.2	54	Wind blowing from the north-west	2				Few clouds (10-30%) 750 m	10.0 and more	15
																					1900-08-18	18.08.2020	0.333333	00:20	1	18.08.2020 00:20	25	754.4	758.2	54	Wind blowing from the north-west	2				Few clouds (10-30%) 750 m	10.0 and more	15
																					1900-08-17	17.08.2020	23.8333	23:50	1	17.08.2020 23:50	26	754.4	758.2	51	Wind blowing from the north-west	2				Few clouds (10-30%) 750 m	10.0 and more	15
																					1900-08-17	17.08.2020	23.3333	23:20	1	17.08.2020 23:20	26	754.4	758.2	51	Calm, no wind	0				Few clouds (10-30%) 750 m	10.0 and more	15
																					1900-08-17	17.08.2020	22.8333	22:50	1	17.08.2020 22:50	26	754.4	758.2	51	Calm, no wind	0				Few clouds (10-30%) 750 m	10.0 and more	15
																					1900-08-17	17.08.2020	22.3333	22:20	1	17.08.2020 22:20	26	754.4	758.2	51	Calm, no wind	0				No Significant Clouds	10.0 and more	15
																					1900-08-17	17.08.2020	21.8333	21:50	1	17.08.2020 21:50	27	754.4	758.2	48	Calm, no wind	0				No Significant Clouds	10.0 and more	15
																					1900-08-17	17.08.2020	21.3333	21:20	1	17.08.2020 21:20	27	754.4	758.2	48	Calm, no wind	0				No Significant Clouds	10.0 and more	15
																					1900-08-17	17.08.2020	20.8333	20:50	1	17.08.2020 20:50	27	754.4	758.2	48	Calm, no wind	0				No Significant Clouds	10.0 and more	15
																					1900-08-17	17.08.2020	20.3333	20:20	1	17.08.2020 20:20	27	753.9	757.7	48	Wind blowing from the north	3				No Significant Clouds	10.0 and more	15
																					1900-08-17	17.08.2020	19.8333	19:50	1	17.08.2020 19:50	28	753.9	757.7	45	Wind blowing from the north	3				No Significant Clouds	10.0 and more	15
																					1900-08-17	17.08.2020	19.3333	19:20	1	17.08.2020 19:20	29	753.9	757.7	40	Wind blowing from the north	4				No Significant Clouds	10.0 and more	14
																					1900-08-17	17.08.2020	18.8333	18:50	1	17.08.2020 18:50	29	753.9	757.7	40	Wind blowing from the north	4				No Significant Clouds	10.0 and more	14
																					1900-08-17	17.08.2020	18.3333	18:20	1	17.08.2020 18:20	30	754	757.7	38	Wind blowing from the north-northwest	5				No Significant Clouds	10.0 and more	14
																					1900-08-17	17.08.2020	17.8333	17:50	1	17.08.2020 17:50	31	754	757.7	35	Wind blowing from the north	4				Few clouds (10-30%) 750 m	10.0 and more	14
																					1900-08-17	17.08.2020	17.3333	17:20	1	17.08.2020 17:20	30	754	757.7	38	Wind blowing from the north	6				Few clouds (10-30%) 750 m	10.0 and more	14
																					1900-08-17	17.08.2020	16.8333	16:50	1	17.08.2020 16:50	31	754	757.7	35	Wind blowing from the north-northwest	7				Few clouds (10-30%) 750 m	10.0 and more	14
																					1900-08-17	17.08.2020	15.8333	15:50	1	17.08.2020 15:50	32	754	757.7	31	Wind blowing from the north	4	9			Few clouds (10-30%) 750 m	10.0 and more	13
																					1900-08-17	17.08.2020	15.3333	15:20	1	17.08.2020 15:20	32	754	757.7	31	Wind blowing from the north-northwest	4	9			Few clouds (10-30%) 750 m	10.0 and more	13
																					1900-08-17	17.08.2020	14.8333	14:50	1	17.08.2020 14:50	32	754	757.7	31	Wind blowing from the north	7	12			Few clouds (10-30%) 750 m	10.0 and more	13
																					1900-08-17	17.08.2020	14.3333	14:20	1	17.08.2020 14:20	32	754.5	758.2	31	Wind blowing from the north	5	10			Few clouds (10-30%) 750 m	10.0 and more	13
																					1900-08-17	17.08.2020	13.8333	13:50	1	17.08.2020 13:50	32	754.5	758.2	33	Wind blowing from the north	4	9			Few clouds (10-30%) 750 m	10.0 and more	14
																					1900-08-17	17.08.2020	13.3333	13:20	1	17.08.2020 13:20	32	754.5	758.2	33	Wind blowing from the north	4	9			Few clouds (10-30%) 750 m	10.0 and more	14
																					1900-08-17	17.08.2020	12.8333	12:50	1	17.08.2020 12:50	31	754.5	758.2	35	Wind blowing from the north-northwest	4	9			Few clouds (10-30%) 750 m	10.0 and more	14
																					1900-08-17	17.08.2020	12.3333	12:20	1	17.08.2020 12:20	31	755.3	759	33	Wind blowing from the north	5	10			Few clouds (10-30%) 750 m	10.0 and more	13
																					1900-08-17	17.08.2020	11.8333	11:50	1	17.08.2020 11:50	31	755.3	759	35	Wind blowing from the north	6	12			Few clouds (10-30%) 750 m	10.0 and more	14
																					1900-08-17	17.08.2020	11.3333	11:20	1	17.08.2020 11:20	30	755.2	759	38	Wind blowing from the north-northwest	6	11			Few clouds (10-30%) 750 m, scattered clouds (40-50%) 1050 m	10.0 and more	14
																					1900-08-17	17.08.2020	10.8333	10:50	1	17.08.2020 10:50	30	755.2	759	38	Wind blowing from the north-northwest	6	11			Few clouds (10-30%) 750 m, scattered clouds (40-50%) 1050 m	10.0 and more	14
																					1900-08-17	17.08.2020	10.3333	10:20	1	17.08.2020 10:20	29	755.2	759	40	Wind blowing from the north-northwest	6	11			Few clouds (10-30%) 750 m, scattered clouds (40-50%) 1050 m	10.0 and more	14
																					1900-08-17	17.08.2020	9.83333	09:50	1	17.08.2020 09:50	30	755.2	759	38	Wind blowing from the north	6				Few clouds (10-30%) 750 m, scattered clouds (40-50%) 1050 m	10.0 and more	14
																					1900-08-17	17.08.2020	9.33333	09:20	1	17.08.2020 09:20	28	755.2	759	45	Wind blowing from the north	5				Few clouds (10-30%) 750 m, scattered clouds (40-50%) 1050 m	10.0 and more	15
																					1900-08-17	17.08.2020	8.83333	08:50	1	17.08.2020 08:50	27	755.2	759	51	Wind blowing from the north-northwest	3				Few clouds (10-30%) 750 m, scattered clouds (40-50%) 1050 m	10.0 and more	16
																					1900-08-17	17.08.2020	8.33333	08:20	1	17.08.2020 08:20	27	755.2	759	48	Wind blowing from the north-northwest	4				Few clouds (10-30%) 750 m, scattered clouds (40-50%) 1050 m	10.0 and more	15
																					1900-08-17	17.08.2020	7.83333	07:50	1	17.08.2020 07:50	26	755.2	759	54	Wind blowing from the north-northwest	4				Few clouds (10-30%) 900 m	10.0 and more	16
																					1900-08-17	17.08.2020	7.33333	07:20	1	17.08.2020 07:20	26	755.2	759	54	Wind blowing from the north-northwest	3				Few clouds (10-30%) 900 m	10.0 and more	16
																					1900-08-17	17.08.2020	6.83333	06:50	1	17.08.2020 06:50	25	755.2	759	61	Wind blowing from the north-northwest	3				Few clouds (10-30%) 900 m	10.0 and more	17
																					1900-08-17	17.08.2020	6.33333	06:20	1	17.08.2020 06:20	25	755.2	759	57	Wind blowing from the north-west	3				Few clouds (10-30%) 900 m	10.0 and more	16
																					1900-08-17	17.08.2020	5.83333	05:50	1	17.08.2020 05:50	25	754.4	758.2	57	Wind blowing from the north-west	3				No Significant Clouds	10.0 and more	16
																					1900-08-17	17.08.2020	5.33333	05:20	1	17.08.2020 05:20	25	754.4	758.2	57	variable wind direction	2				No Significant Clouds	10.0 and more	16
																					1900-08-17	17.08.2020	4.83333	04:50	1	17.08.2020 04:50	25	754.4	758.2	57	Wind blowing from the north-west	3				No Significant Clouds	10.0 and more	16
																					1900-08-17	17.08.2020	4.33333	04:20	1	17.08.2020 04:20	25	754.4	758.2	57	variable wind direction	2				No Significant Clouds	10.0 and more	16
																					1900-08-17	17.08.2020	3.83333	03:50	1	17.08.2020 03:50	25	754.4	758.2	54	variable wind direction	2				No Significant Clouds	10.0 and more	15
																					1900-08-17	17.08.2020	3.33333	03:20	1	17.08.2020 03:20	25	754.4	758.2	54	Wind blowing from the north-northwest	3				No Significant Clouds	10.0 and more	15
																					1900-08-17	17.08.2020	2.33333	02:20	1	17.08.2020 02:20	25	756.7	760.5	54	Calm, no wind	0				No Significant Clouds	10.0 and more	15
																					1900-08-17	17.08.2020	1.83333	01:50	1	17.08.2020 01:50	26	754.4	758.2	51	Wind blowing from the north-west	2				No Significant Clouds	10.0 and more	15
																					1900-08-17	17.08.2020	0.833333	00:50	1	17.08.2020 00:50	26	754.4	758.2	48	Wind blowing from the north-northwest	3				No Significant Clouds	10.0 and more	14
																					1900-08-17	17.08.2020	0.333333	00:20	1	17.08.2020 00:20	26	754.4	758.2	48	variable wind direction	2				No Significant Clouds	10.0 and more	14
																					1900-08-16	16.08.2020	23.8333	23:50	1	16.08.2020 23:50	26	755.2	759	48	Wind blowing from the north-west	2				No Significant Clouds	10.0 and more	14
																					1900-08-16	16.08.2020	23.3333	23:20	1	16.08.2020 23:20	27	754.4	758.2	45	Wind blowing from the north-northwest	3				No Significant Clouds	10.0 and more	14
																					1900-08-16	16.08.2020	22.8333	22:50	1	16.08.2020 22:50	27	754.4	758.2	45	Wind blowing from the north-northwest	3				No Significant Clouds	10.0 and more	14
																					1900-08-16	16.08.2020	22.3333	22:20	1	16.08.2020 22:20	27	754.4	758.2	45	Wind blowing from the north-west	3				No Significant Clouds	10.0 and more	14
																					1900-08-16	16.08.2020	21.8333	21:50	1	16.08.2020 21:50	27	754.4	758.2	45	Wind blowing from the north-northwest	3				No Significant Clouds	10.0 and more	14
																					1900-08-16	16.08.2020	21.3333	21:20	1	16.08.2020 21:20	28	754.4	758.2	42	Wind blowing from the north-northwest	3				No Significant Clouds	10.0 and more	14
																					1900-08-16	16.08.2020	20.8333	20:50	1	16.08.2020 20:50	28	753.9	757.7	45	Wind blowing from the north-northwest	4				No Significant Clouds	10.0 and more	15
																					1900-08-16	16.08.2020	19.8333	19:50	1	16.08.2020 19:50	28	753.1	756.9	42	variable wind direction	2				No Significant Clouds	10.0 and more	14
																					1900-08-16	16.08.2020	19.3333	19:20	1	16.08.2020 19:20	29	753.1	756.9	40	variable wind direction	2				No Significant Clouds	10.0 and more	14
																					1900-08-16	16.08.2020	18.8333	18:50	1	16.08.2020 18:50	30	753.2	756.9	38	Wind blowing from the north-northwest	4				No Significant Clouds	10.0 and more	14
																					1900-08-16	16.08.2020	16.8333	16:50	1	16.08.2020 16:50	34	752.5	756.2	28	Wind blowing from the north	5				Few clouds (10-30%) 750 m	10.0 and more	13
																					1900-08-16	16.08.2020	16.3333	16:20	1	16.08.2020 16:20	34	752.5	756.2	28	Wind blowing from the north	5	10			Few clouds (10-30%) 750 m	10.0 and more	13
																					1900-08-16	16.08.2020	15.8333	15:50	1	16.08.2020 15:50	35	752.5	756.2	28	Wind blowing from the north	4	9			Few clouds (10-30%) 750 m	10.0 and more	14
																					1900-08-16	16.08.2020	15.3333	15:20	1	16.08.2020 15:20	35	752.5	756.2	28	Wind blowing from the north-northwest	4				Few clouds (10-30%) 750 m	10.0 and more	14
																					1900-08-16	16.08.2020	14.8333	14:50	1	16.08.2020 14:50	35	752.5	756.2	28	Wind blowing from the north-northwest	3				Few clouds (10-30%) 750 m	10.0 and more	14
																					1900-08-16	16.08.2020	14.3333	14:20	1	16.08.2020 14:20	35	752.5	756.2	28	Wind blowing from the north-northwest	3				Few clouds (10-30%) 750 m	10.0 and more	14
																					1900-08-16	16.08.2020	13.8333	13:50	1	16.08.2020 13:50	35	752.5	756.2	26	Wind blowing from the north-northwest	3				Few clouds (10-30%) 750 m	10.0 and more	13
																					1900-08-16	16.08.2020	13.3333	13:20	1	16.08.2020 13:20	35	753.2	756.9	26	Wind blowing from the north	4				Few clouds (10-30%) 750 m	10.0 and more	13
																					1900-08-16	16.08.2020	12.8333	12:50	1	16.08.2020 12:50	34	753.2	756.9	28	Wind blowing from the north	4				No Significant Clouds	10.0 and more	13
																					1900-08-16	16.08.2020	12.3333	12:20	1	16.08.2020 12:20	34	753.2	756.9	28	Wind blowing from the north	4				No Significant Clouds	10.0 and more	13
																					1900-08-16	16.08.2020	11.8333	11:50	1	16.08.2020 11:50	33	753.2	756.9	32	Wind blowing from the north-northwest	4				No Significant Clouds	10.0 and more	14
																					1900-08-16	16.08.2020	11.3333	11:20	1	16.08.2020 11:20	32	753.2	756.9	33	Wind blowing from the north-northwest	5				No Significant Clouds	10.0 and more	14
																					1900-08-16	16.08.2020	10.8333	10:50	1	16.08.2020 10:50	32	753.2	756.9	33	Wind blowing from the north-northwest	5				No Significant Clouds	10.0 and more	14
																					1900-08-16	16.08.2020	10.3333	10:20	1	16.08.2020 10:20	31	753.2	756.9	35	Wind blowing from the north-northwest	5				Few clouds (10-30%) 750 m	10.0 and more	14
																					1900-08-16	16.08.2020	9.33333	09:20	1	16.08.2020 09:20	30	753.2	756.9	43	Wind blowing from the north-northwest	5				Few clouds (10-30%) 750 m	10.0 and more	16
																					1900-08-16	16.08.2020	8.83333	08:50	1	16.08.2020 08:50	29	753.1	756.9	48	Wind blowing from the north-northwest	5				Few clouds (10-30%) 750 m	10.0 and more	17
																					1900-08-16	16.08.2020	8.33333	08:20	1	16.08.2020 08:20	28	753.1	756.9	51	Wind blowing from the north-northwest	4				Few clouds (10-30%) 750 m	10.0 and more	17
																					1900-08-16	16.08.2020	7.83333	07:50	1	16.08.2020 07:50	27	753.1	756.9	54	Wind blowing from the north-west	3				Few clouds (10-30%) 750 m	10.0 and more	17
																					1900-08-16	16.08.2020	7.33333	07:20	1	16.08.2020 07:20	27	752.4	756.2	54	Wind blowing from the north-northwest	5				Few clouds (10-30%) 750 m	10.0 and more	17
																					1900-08-16	16.08.2020	6.83333	06:50	1	16.08.2020 06:50	26	752.4	756.2	54	Wind blowing from the north-northwest	3				Few clouds (10-30%) 750 m	10.0 and more	16
																					1900-08-16	16.08.2020	6.33333	06:20	1	16.08.2020 06:20	26	752.4	756.2	54	Wind blowing from the north-west	3				Few clouds (10-30%) 750 m	10.0 and more	16
																					1900-08-16	16.08.2020	5.83333	05:50	1	16.08.2020 05:50	26	752.4	756.2	54	Wind blowing from the north-northwest	4				Few clouds (10-30%) 750 m	10.0 and more	16
																					1900-08-16	16.08.2020	5.33333	05:20	1	16.08.2020 05:20	26	751.6	755.4	48	Wind blowing from the north-northwest	4				Few clouds (10-30%) 750 m	10.0 and more	14
																					1900-08-16	16.08.2020	4.83333	04:50	1	16.08.2020 04:50	27	751.6	755.4	45	Wind blowing from the north-northwest	4				No Significant Clouds	10.0 and more	14
																					1900-08-16	16.08.2020	4.33333	04:20	1	16.08.2020 04:20	27	751.6	755.4	45	Wind blowing from the west-northwest	2				No Significant Clouds	10.0 and more	14
																					1900-08-16	16.08.2020	3.83333	03:50	1	16.08.2020 03:50	25	751.6	755.4	51	Calm, no wind	0				No Significant Clouds	10.0 and more	14
																					1900-08-16	16.08.2020	3.33333	03:20	1	16.08.2020 03:20	25	751.6	755.4	51	Wind blowing from the north	2				No Significant Clouds	10.0 and more	14
																					1900-08-16	16.08.2020	2.83333	02:50	1	16.08.2020 02:50	24	751.6	755.4	54	Calm, no wind	0				No Significant Clouds	10.0 and more	14
																					1900-08-16	16.08.2020	2.33333	02:20	1	16.08.2020 02:20	24	751.6	755.4	54	Calm, no wind	0				No Significant Clouds	10.0 and more	14
																					1900-08-16	16.08.2020	1.83333	01:50	1	16.08.2020 01:50	25	751.6	755.4	51	Calm, no wind	0				No Significant Clouds	10.0 and more	14
																					1900-08-16	16.08.2020	0.833333	00:50	1	16.08.2020 00:50	25	752.4	756.2	54	Calm, no wind	0				No Significant Clouds	10.0 and more	15
																					1900-08-15	15.08.2020	23.8333	23:50	1	15.08.2020 23:50	26	752.4	756.2	51	Calm, no wind	0				No Significant Clouds	10.0 and more	15
																					1900-08-15	15.08.2020	23.3333	23:20	1	15.08.2020 23:20	26	752.4	756.2	51	Calm, no wind	0				No Significant Clouds	10.0 and more	15
																					1900-08-15	15.08.2020	22.8333	22:50	1	15.08.2020 22:50	26	752.4	756.2	54	Wind blowing from the north	2				No Significant Clouds	10.0 and more	16
																					1900-08-15	15.08.2020	22.3333	22:20	1	15.08.2020 22:20	27	752.4	756.2	51	Calm, no wind	0				No Significant Clouds	10.0 and more	16
																					1900-08-15	15.08.2020	21.8333	21:50	1	15.08.2020 21:50	27	752.4	756.2	51	Calm, no wind	0				No Significant Clouds	10.0 and more	16
																					1900-08-15	15.08.2020	21.3333	21:20	1	15.08.2020 21:20	29	752.4	756.2	45	Wind blowing from the south-west	2				No Significant Clouds	10.0 and more	16
																					1900-08-15	15.08.2020	20.8333	20:50	1	15.08.2020 20:50	29	752.4	756.2	45	Wind blowing from the south-west	2				No Significant Clouds	10.0 and more	16
																					1900-08-15	15.08.2020	20.3333	20:20	1	15.08.2020 20:20	29	752.4	756.2	45	Wind blowing from the south-southwest	2				Few clouds (10-30%) 900 m	10.0 and more	16
																					1900-08-15	15.08.2020	19.8333	19:50	1	15.08.2020 19:50	30	752.5	756.2	46	Wind blowing from the south-southwest	2				Few clouds (10-30%) 900 m	10.0 and more	17
																					1900-08-15	15.08.2020	19.3333	19:20	1	15.08.2020 19:20	30	752.5	756.2	43	Wind blowing from the south	3				Few clouds (10-30%) 900 m	10.0 and more	16
																					1900-08-15	15.08.2020	18.8333	18:50	1	15.08.2020 18:50	32	752.5	756.2	33	Wind blowing from the south	3				Few clouds (10-30%) 900 m	10.0 and more	14
																					1900-08-15	15.08.2020	18.3333	18:20	1	15.08.2020 18:20	33	751.7	755.4	30	Wind blowing from the south	3				Few clouds (10-30%) 900 m	10.0 and more	13
																					1900-08-15	15.08.2020	17.8333	17:50	1	15.08.2020 17:50	34	751.7	755.4	26	Wind blowing from the south	3				No Significant Clouds	10.0 and more	12
																					1900-08-15	15.08.2020	17.3333	17:20	1	15.08.2020 17:20	34	751.7	755.4	26	Wind blowing from the south	4				No Significant Clouds	10.0 and more	12
																					1900-08-15	15.08.2020	16.8333	16:50	1	15.08.2020 16:50	34	752.5	756.2	26	Wind blowing from the south	5				No Significant Clouds	10.0 and more	12
																					1900-08-15	15.08.2020	16.3333	16:20	1	15.08.2020 16:20	34	752.5	756.2	26	Wind blowing from the south	5				No Significant Clouds	10.0 and more	12
																					1900-08-15	15.08.2020	15.8333	15:50	1	15.08.2020 15:50	34	752.5	756.2	26	Wind blowing from the south	4				No Significant Clouds	10.0 and more	12
																					1900-08-15	15.08.2020	15.3333	15:20	1	15.08.2020 15:20	34	752.5	756.2	28	Wind blowing from the south	5				No Significant Clouds	10.0 and more	13
																					1900-08-15	15.08.2020	14.8333	14:50	1	15.08.2020 14:50	33	752.5	756.2	30	Wind blowing from the south	5				No Significant Clouds	10.0 and more	13
																					1900-08-15	15.08.2020	14.3333	14:20	1	15.08.2020 14:20	34	753.2	756.9	30	Wind blowing from the south	5				No Significant Clouds	10.0 and more	14
																					1900-08-15	15.08.2020	13.8333	13:50	1	15.08.2020 13:50	33	753.2	756.9	34	Wind blowing from the south	5				No Significant Clouds	10.0 and more	15
																					1900-08-15	15.08.2020	13.3333	13:20	1	15.08.2020 13:20	35	753.2	756.9	26	Wind blowing from the south	3				No Significant Clouds	10.0 and more	13
																					1900-08-15	15.08.2020	12.8333	12:50	1	15.08.2020 12:50	35	753.2	756.9	26	Wind blowing from the south-southeast	3				No Significant Clouds	10.0 and more	13
																					1900-08-15	15.08.2020	12.3333	12:20	1	15.08.2020 12:20	34	754	757.7	26	Wind blowing from the south-southeast	3				No Significant Clouds	10.0 and more	12
																					1900-08-15	15.08.2020	11.8333	11:50	1	15.08.2020 11:50	34	754	757.7	28	variable wind direction	2				No Significant Clouds	10.0 and more	13
																					1900-08-15	15.08.2020	11.3333	11:20	1	15.08.2020 11:20	33	754	757.7	32	Wind blowing from the south	2				No Significant Clouds	10.0 and more	14
																					1900-08-15	15.08.2020	10.8333	10:50	1	15.08.2020 10:50	33	754.5	758.2	32	Wind blowing from the south	3				No Significant Clouds	10.0 and more	14
																					1900-08-15	15.08.2020	10.3333	10:20	1	15.08.2020 10:20	32	754.5	758.2	29	Wind blowing from the south-southeast	2				No Significant Clouds	10.0 and more	12
																					1900-08-15	15.08.2020	9.83333	09:50	1	15.08.2020 09:50	31	754.5	758.2	33	Wind blowing from the south	3				No Significant Clouds	10.0 and more	13
																					1900-08-15	15.08.2020	9.33333	09:20	1	15.08.2020 09:20	31	754.5	758.2	33	variable wind direction	2				No Significant Clouds	10.0 and more	13
																					1900-08-15	15.08.2020	8.83333	08:50	1	15.08.2020 08:50	31	754.5	758.2	31	Calm, no wind	0				No Significant Clouds	10.0 and more	12
																					1900-08-15	15.08.2020	8.33333	08:20	1	15.08.2020 08:20	29	754.4	758.2	35	Calm, no wind	0				No Significant Clouds	10.0 and more	12
																					1900-08-15	15.08.2020	7.83333	07:50	1	15.08.2020 07:50	29	754.4	758.2	37	Calm, no wind	0				No Significant Clouds	10.0 and more	13
																					1900-08-15	15.08.2020	7.33333	07:20	1	15.08.2020 07:20	27	754.4	758.2	42	variable wind direction	2				No Significant Clouds	10.0 and more	13
																					1900-08-15	15.08.2020	6.83333	06:50	1	15.08.2020 06:50	26	754.4	758.2	51	variable wind direction	2				No Significant Clouds	10.0 and more	15
																					1900-08-15	15.08.2020	6.33333	06:20	1	15.08.2020 06:20	25	754.4	758.2	51	Wind blowing from the north	4				No Significant Clouds	10.0 and more	14
																					1900-08-15	15.08.2020	5.83333	05:50	1	15.08.2020 05:50	24	754.4	758.2	54	Wind blowing from the north	2				No Significant Clouds	10.0 and more	14
																					1900-08-15	15.08.2020	5.33333	05:20	1	15.08.2020 05:20	23	753.9	757.7	57	Wind blowing from the north-northwest	2				No Significant Clouds	10.0 and more	14
																					1900-08-15	15.08.2020	4.83333	04:50	1	15.08.2020 04:50	23	753.9	757.7	57	Calm, no wind	0				No Significant Clouds	10.0 and more	14
																					1900-08-15	15.08.2020	4.33333	04:20	1	15.08.2020 04:20	23	754.4	758.2	57	Wind blowing from the west-northwest	2				No Significant Clouds	10.0 and more	14
																					1900-08-15	15.08.2020	3.83333	03:50	1	15.08.2020 03:50	23	754.4	758.2	57	Wind blowing from the west-northwest	2				No Significant Clouds	10.0 and more	14
																					1900-08-15	15.08.2020	2.83333	02:50	1	15.08.2020 02:50	24	754.4	758.2	57	Calm, no wind	0				No Significant Clouds	10.0 and more	15
																					1900-08-15	15.08.2020	2.33333	02:20	1	15.08.2020 02:20	24	754.4	758.2	57	Calm, no wind	0				No Significant Clouds	10.0 and more	15
																					1900-08-15	15.08.2020	1.83333	01:50	1	15.08.2020 01:50	24	754.4	758.2	57	Calm, no wind	0				No Significant Clouds	10.0 and more	15
																					1900-08-15	15.08.2020	0.833333	00:50	1	15.08.2020 00:50	26	755.2	759	48	Calm, no wind	0				No Significant Clouds	10.0 and more	14
																					1900-08-15	15.08.2020	0.333333	00:20	1	15.08.2020 00:20	26	755.2	759	48	Calm, no wind	0				No Significant Clouds	10.0 and more	14
																					1900-08-14	14.08.2020	23.8333	23:50	1	14.08.2020 23:50	26	755.2	759	48	Calm, no wind	0				No Significant Clouds	10.0 and more	14
																					1900-08-14	14.08.2020	23.3333	23:20	1	14.08.2020 23:20	26	755.2	759	51	Calm, no wind	0				No Significant Clouds	10.0 and more	15
																					1900-08-14	14.08.2020	22.8333	22:50	1	14.08.2020 22:50	26	755.2	759	51	Calm, no wind	0				No Significant Clouds	10.0 and more	15
																					1900-08-14	14.08.2020	22.3333	22:20	1	14.08.2020 22:20	27	755.2	759	48	Calm, no wind	0				No Significant Clouds	10.0 and more	15
																					1900-08-14	14.08.2020	21.8333	21:50	1	14.08.2020 21:50	27	754.4	758.2	48	Calm, no wind	0				No Significant Clouds	10.0 and more	15
																					1900-08-14	14.08.2020	20.8333	20:50	1	14.08.2020 20:50	28	754.4	758.2	45	Calm, no wind	0				No Significant Clouds	10.0 and more	15
																					1900-08-14	14.08.2020	20.3333	20:20	1	14.08.2020 20:20	30	754.5	758.2	38	Wind blowing from the north	3				No Significant Clouds	10.0 and more	14
																					1900-08-14	14.08.2020	19.8333	19:50	1	14.08.2020 19:50	30	754.5	758.2	38	Wind blowing from the north	3				No Significant Clouds	10.0 and more	14
																					1900-08-14	14.08.2020	19.3333	19:20	1	14.08.2020 19:20	32	754	757.7	33	Wind blowing from the north-northwest	3				No Significant Clouds	10.0 and more	14
																					1900-08-14	14.08.2020	18.8333	18:50	1	14.08.2020 18:50	32	754	757.7	33	Wind blowing from the north-northwest	4				No Significant Clouds	10.0 and more	14
																					1900-08-14	14.08.2020	17.8333	17:50	1	14.08.2020 17:50	33	754	757.7	30	Wind blowing from the north	4				No Significant Clouds	10.0 and more	13
																					1900-08-14	14.08.2020	17.3333	17:20	1	14.08.2020 17:20	34	754	757.7	28	Wind blowing from the north	4				No Significant Clouds	10.0 and more	13
																					1900-08-14	14.08.2020	16.8333	16:50	1	14.08.2020 16:50	34	754	757.7	28	Wind blowing from the north	4				No Significant Clouds	10.0 and more	13
																					1900-08-14	14.08.2020	16.3333	16:20	1	14.08.2020 16:20	35	754	757.7	28	Wind blowing from the north	6				Few clouds (10-30%) 900 m	10.0 and more	14
																					1900-08-14	14.08.2020	15.8333	15:50	1	14.08.2020 15:50	34	754	757.7	28	Wind blowing from the north	7				Few clouds (10-30%) 900 m	10.0 and more	13
																					1900-08-14	14.08.2020	15.3333	15:20	1	14.08.2020 15:20	34	754.5	758.2	26	Wind blowing from the north-northwest	6				Few clouds (10-30%) 900 m	10.0 and more	12
																					1900-08-14	14.08.2020	14.8333	14:50	1	14.08.2020 14:50	35	754.5	758.2	26	Wind blowing from the north	5				Few clouds (10-30%) 900 m	10.0 and more	13
																					1900-08-14	14.08.2020	14.3333	14:20	1	14.08.2020 14:20	35	754.5	758.2	28	Wind blowing from the north-west	4				Few clouds (10-30%) 900 m	10.0 and more	14
																					1900-08-14	14.08.2020	13.8333	13:50	1	14.08.2020 13:50	34	754.5	758.2	30	Wind blowing from the north-west	4				Few clouds (10-30%) 900 m	10.0 and more	14
																					1900-08-14	14.08.2020	13.3333	13:20	1	14.08.2020 13:20	34	754.5	758.2	30	Wind blowing from the north-northwest	5				Few clouds (10-30%) 900 m	10.0 and more	14
																					1900-08-14	14.08.2020	12.8333	12:50	1	14.08.2020 12:50	34	754.5	758.2	32	Wind blowing from the north	5				Few clouds (10-30%) 900 m	10.0 and more	15
																					1900-08-14	14.08.2020	12.3333	12:20	1	14.08.2020 12:20	34	755.3	759	32	Wind blowing from the north	5				No Significant Clouds	10.0 and more	15
																					1900-08-14	14.08.2020	11.8333	11:50	1	14.08.2020 11:50	33	755.3	759	34	Wind blowing from the north-northwest	5				No Significant Clouds	10.0 and more	15
																					1900-08-14	14.08.2020	11.3333	11:20	1	14.08.2020 11:20	33	755.3	759	32	Wind blowing from the north-northwest	5				No Significant Clouds	10.0 and more	14
																					1900-08-14	14.08.2020	10.8333	10:50	1	14.08.2020 10:50	32	755.3	759	36	Wind blowing from the north	4				No Significant Clouds	10.0 and more	15
																					1900-08-14	14.08.2020	10.3333	10:20	1	14.08.2020 10:20	32	755.3	759	36	Wind blowing from the north	4				No Significant Clouds	10.0 and more	15
																					1900-08-14	14.08.2020	9.83333	09:50	1	14.08.2020 09:50	32	755.3	759	36	Wind blowing from the north-west	3				No Significant Clouds	10.0 and more	15
																					1900-08-14	14.08.2020	9.33333	09:20	1	14.08.2020 09:20	31	755.3	759	38	Wind blowing from the north	4				No Significant Clouds	10.0 and more	15
																					1900-08-14	14.08.2020	8.83333	08:50	1	14.08.2020 08:50	31	755.3	759	38	Wind blowing from the north-northwest	3				No Significant Clouds	10.0 and more	15
																					1900-08-14	14.08.2020	8.33333	08:20	1	14.08.2020 08:20	30	755.2	759	43	Wind blowing from the north	4				No Significant Clouds	10.0 and more	16
																					1900-08-14	14.08.2020	7.83333	07:50	1	14.08.2020 07:50	29	755.2	759	45	Wind blowing from the north	3				No Significant Clouds	10.0 and more	16
																					1900-08-14	14.08.2020	7.33333	07:20	1	14.08.2020 07:20	28	755.2	759	48	Wind blowing from the north-northwest	4				No Significant Clouds	10.0 and more	16
																					1900-08-14	14.08.2020	6.83333	06:50	1	14.08.2020 06:50	27	755.2	759	48	Wind blowing from the north-northwest	4				No Significant Clouds	10.0 and more	15
																					1900-08-14	14.08.2020	6.33333	06:20	1	14.08.2020 06:20	26	755.2	759	51	variable wind direction	2				No Significant Clouds	10.0 and more	15
																					1900-08-14	14.08.2020	5.83333	05:50	1	14.08.2020 05:50	26	755.2	759	51	Calm, no wind	0				No Significant Clouds	10.0 and more	15
																					1900-08-14	14.08.2020	5.33333	05:20	1	14.08.2020 05:20	26	755.2	759	51	Wind blowing from the north-west	2				No Significant Clouds	10.0 and more	15
																					1900-08-14	14.08.2020	4.83333	04:50	1	14.08.2020 04:50	26	755.2	759	48	Calm, no wind	0				No Significant Clouds	10.0 and more	14
																					1900-08-14	14.08.2020	4.33333	04:20	1	14.08.2020 04:20	26	755.2	759	48	Calm, no wind	0				No Significant Clouds	10.0 and more	14
																					1900-08-14	14.08.2020	3.83333	03:50	1	14.08.2020 03:50	25	755.2	759	51	Calm, no wind	0				No Significant Clouds	10.0 and more	14
																					1900-08-14	14.08.2020	3.33333	03:20	1	14.08.2020 03:20	26	755.2	759	48	Wind blowing from the north	2				No Significant Clouds	10.0 and more	14
																					1900-08-14	14.08.2020	2.83333	02:50	1	14.08.2020 02:50	26	755.2	759	48	Calm, no wind	0				No Significant Clouds	10.0 and more	14
																					1900-08-14	14.08.2020	2.33333	02:20	1	14.08.2020 02:20	27	755.2	759	45	Wind blowing from the north-northwest	2				No Significant Clouds	10.0 and more	14
																					1900-08-14	14.08.2020	1.83333	01:50	1	14.08.2020 01:50	27	755.2	759	45	Wind blowing from the north-northwest	2				No Significant Clouds	10.0 and more	14
																					1900-08-14	14.08.2020	1.33333	01:20	1	14.08.2020 01:20	26	755.2	759	48	Wind blowing from the north-west	2				No Significant Clouds	10.0 and more	14
																					1900-08-14	14.08.2020	0.833333	00:50	1	14.08.2020 00:50	26	755.9	759.7	48	Wind blowing from the north-west	2				No Significant Clouds	10.0 and more	14
																					1900-08-14	14.08.2020	0.333333	00:20	1	14.08.2020 00:20	27	755.9	759.7	45	Wind blowing from the north-west	3				No Significant Clouds	10.0 and more	14
																					1900-08-13	13.08.2020	23.8333	23:50	1	13.08.2020 23:50	27	755.9	759.7	45	Wind blowing from the north	3				No Significant Clouds	10.0 and more	14
																					1900-08-13	13.08.2020	23.3333	23:20	1	13.08.2020 23:20	28	755.9	759.7	40	Wind blowing from the north-west	2				No Significant Clouds	10.0 and more	13
																					1900-08-13	13.08.2020	22.8333	22:50	1	13.08.2020 22:50	27	755.9	759.7	45	Wind blowing from the north	2				No Significant Clouds	10.0 and more	14
																					1900-08-13	13.08.2020	22.3333	22:20	1	13.08.2020 22:20	28	755.9	759.7	40	Calm, no wind	0				No Significant Clouds	10.0 and more	13
																					1900-08-13	13.08.2020	21.8333	21:50	1	13.08.2020 21:50	29	755.9	759.7	37	Wind blowing from the north	2				No Significant Clouds	10.0 and more	13
																					1900-08-13	13.08.2020	21.3333	21:20	1	13.08.2020 21:20	29	755.2	759	37	Wind blowing from the north-northwest	2				No Significant Clouds	10.0 and more	13
																					1900-08-13	13.08.2020	20.8333	20:50	1	13.08.2020 20:50	29	755.2	759	37	Wind blowing from the north-northwest	2				No Significant Clouds	10.0 and more	13
																					1900-08-13	13.08.2020	20.3333	20:20	1	13.08.2020 20:20	30	755.2	759	35	Calm, no wind	0				No Significant Clouds	10.0 and more	13
																					1900-08-13	13.08.2020	19.8333	19:50	1	13.08.2020 19:50	30	755.2	759	33	Wind blowing from the north	3				No Significant Clouds	10.0 and more	12
																					1900-08-13	13.08.2020	19.3333	19:20	1	13.08.2020 19:20	31	754.5	758.2	33	Wind blowing from the north	4				No Significant Clouds	10.0 and more	13
																					1900-08-13	13.08.2020	18.8333	18:50	1	13.08.2020 18:50	32	754.5	758.2	31	Wind blowing from the north	4				No Significant Clouds	10.0 and more	13
																					1900-08-13	13.08.2020	18.3333	18:20	1	13.08.2020 18:20	32	754.5	758.2	31	Wind blowing from the north	5				No Significant Clouds	10.0 and more	13
																					1900-08-13	13.08.2020	17.8333	17:50	1	13.08.2020 17:50	33	754.5	758.2	30	Wind blowing from the north	6				No Significant Clouds	10.0 and more	13
																					1900-08-13	13.08.2020	17.3333	17:20	1	13.08.2020 17:20	34	754.5	758.2	28	Wind blowing from the north	5				No Significant Clouds	10.0 and more	13
																					1900-08-13	13.08.2020	16.8333	16:50	1	13.08.2020 16:50	34	754.5	758.2	30	Wind blowing from the north	4				No Significant Clouds	10.0 and more	14
																					1900-08-13	13.08.2020	16.3333	16:20	1	13.08.2020 16:20	35	754.5	758.2	28	Wind blowing from the north	5				No Significant Clouds	10.0 and more	14
																					1900-08-13	13.08.2020	15.8333	15:50	1	13.08.2020 15:50	35	754.5	758.2	28	Wind blowing from the north	5				Few clouds (10-30%) 750 m	10.0 and more	14
																					1900-08-13	13.08.2020	15.3333	15:20	1	13.08.2020 15:20	34	754.5	758.2	30	Wind blowing from the north-northwest	5				Few clouds (10-30%) 750 m	10.0 and more	14
																					1900-08-13	13.08.2020	14.8333	14:50	1	13.08.2020 14:50	35	754.5	758.2	28	Wind blowing from the north	4				Few clouds (10-30%) 750 m	10.0 and more	14
																					1900-08-13	13.08.2020	14.3333	14:20	1	13.08.2020 14:20	35	755.3	759	30	Wind blowing from the north	4				Scattered clouds (40-50%) 750 m	10.0 and more	15
																					1900-08-13	13.08.2020	13.8333	13:50	1	13.08.2020 13:50	35	755.3	759	30	Wind blowing from the north-northwest	4				Scattered clouds (40-50%) 750 m	10.0 and more	15
																					1900-08-13	13.08.2020	13.3333	13:20	1	13.08.2020 13:20	35	755.3	759	32	Wind blowing from the north	5				Scattered clouds (40-50%) 750 m	10.0 and more	16
																					1900-08-13	13.08.2020	12.8333	12:50	1	13.08.2020 12:50	35	755.3	759	32	Wind blowing from the north	4				Scattered clouds (40-50%) 750 m	10.0 and more	16
																					1900-08-13	13.08.2020	12.3333	12:20	1	13.08.2020 12:20	33	755.3	759	36	Wind blowing from the north-northwest	4				Few clouds (10-30%) 750 m	10.0 and more	16
																					1900-08-13	13.08.2020	11.8333	11:50	1	13.08.2020 11:50	34	755.3	759	34	Wind blowing from the north-northwest	4				Few clouds (10-30%) 750 m	10.0 and more	16
																					1900-08-13	13.08.2020	11.3333	11:20	1	13.08.2020 11:20	33	755.3	759	36	Wind blowing from the north-northwest	6				Few clouds (10-30%) 750 m	10.0 and more	16
																					1900-08-13	13.08.2020	10.8333	10:50	1	13.08.2020 10:50	33	756	759.7	34	Wind blowing from the north-northwest	4				No Significant Clouds	10.0 and more	15
																					1900-08-13	13.08.2020	10.3333	10:20	1	13.08.2020 10:20	33	756	759.7	32	Wind blowing from the north-northwest	4				No Significant Clouds	10.0 and more	14
																					1900-08-13	13.08.2020	9.83333	09:50	1	13.08.2020 09:50	32	756	759.7	33	Wind blowing from the north	6				No Significant Clouds	10.0 and more	14
																					1900-08-13	13.08.2020	9.33333	09:20	1	13.08.2020 09:20	32	756	759.7	31	Wind blowing from the north-northwest	4				No Significant Clouds	10.0 and more	13
																					1900-08-13	13.08.2020	8.83333	08:50	1	13.08.2020 08:50	31	755.3	759	33	Wind blowing from the north	3				No Significant Clouds	10.0 and more	13
																					1900-08-13	13.08.2020	8.33333	08:20	1	13.08.2020 08:20	31	755.3	759	35	Wind blowing from the north-northwest	3				No Significant Clouds	10.0 and more	14
																					1900-08-13	13.08.2020	7.83333	07:50	1	13.08.2020 07:50	29	755.2	759	40	Wind blowing from the north-northwest	3				No Significant Clouds	10.0 and more	14
																					1900-08-13	13.08.2020	7.33333	07:20	1	13.08.2020 07:20	29	755.2	759	40	Wind blowing from the north-west	2				Few clouds (10-30%) 750 m	10.0 and more	14
																					1900-08-13	13.08.2020	6.83333	06:50	1	13.08.2020 06:50	28	755.2	759	42	Wind blowing from the north-west	2				Few clouds (10-30%) 750 m	10.0 and more	14
																					1900-08-13	13.08.2020	6.33333	06:20	1	13.08.2020 06:20	27	755.2	759	45	Wind blowing from the north-northwest	3				No Significant Clouds	10.0 and more	14
																					1900-08-13	13.08.2020	5.83333	05:50	1	13.08.2020 05:50	25	755.2	759	51	Calm, no wind	0				No Significant Clouds	10.0 and more	14
																					1900-08-13	13.08.2020	5.33333	05:20	1	13.08.2020 05:20	25	755.2	759	51	Calm, no wind	0				No Significant Clouds	10.0 and more	14
																					1900-08-13	13.08.2020	4.83333	04:50	1	13.08.2020 04:50	25	755.2	759	51	Calm, no wind	0				No Significant Clouds	10.0 and more	14
																					1900-08-13	13.08.2020	4.33333	04:20	1	13.08.2020 04:20	26	754.4	758.2	48	Calm, no wind	0				No Significant Clouds	10.0 and more	14
																					1900-08-13	13.08.2020	3.83333	03:50	1	13.08.2020 03:50	26	754.4	758.2	48	Calm, no wind	0				No Significant Clouds	10.0 and more	14
																					1900-08-13	13.08.2020	2.83333	02:50	1	13.08.2020 02:50	25	754.4	758.2	51	Calm, no wind	0				No Significant Clouds	10.0 and more	14
																					1900-08-13	13.08.2020	2.33333	02:20	1	13.08.2020 02:20	25	754.4	758.2	51	Calm, no wind	0				No Significant Clouds	10.0 and more	14
																					1900-08-13	13.08.2020	1.83333	01:50	1	13.08.2020 01:50	26	755.2	759	48	Calm, no wind	0				No Significant Clouds	10.0 and more	14
																					1900-08-13	13.08.2020	1.33333	01:20	1	13.08.2020 01:20	26	755.2	759	51	Calm, no wind	0				No Significant Clouds	10.0 and more	15
																					1900-08-13	13.08.2020	0.833333	00:50	1	13.08.2020 00:50	26	755.2	759	45	Wind blowing from the north-northwest	2				No Significant Clouds	10.0 and more	13
																					1900-08-13	13.08.2020	0.333333	00:20	1	13.08.2020 00:20	26	755.2	759	45	Wind blowing from the north-northwest	2				No Significant Clouds	10.0 and more	13
																					1900-08-12	12.08.2020	23.8333	23:50	1	12.08.2020 23:50	26	755.2	759	45	Wind blowing from the north-northwest	2				No Significant Clouds	10.0 and more	13
																					1900-08-12	12.08.2020	23.3333	23:20	1	12.08.2020 23:20	26	755.2	759	51	Wind blowing from the north-northwest	2				No Significant Clouds	10.0 and more	15
																					1900-08-12	12.08.2020	22.8333	22:50	1	12.08.2020 22:50	27	755.2	759	45	Wind blowing from the north-northwest	2				No Significant Clouds	10.0 and more	14
																					1900-08-12	12.08.2020	22.3333	22:20	1	12.08.2020 22:20	29	755.2	759	40	Wind blowing from the north-northwest	2				No Significant Clouds	10.0 and more	14
																					1900-08-12	12.08.2020	21.8333	21:50	1	12.08.2020 21:50	29	755.2	759	40	Wind blowing from the north-northwest	2				No Significant Clouds	10.0 and more	14
																					1900-08-12	12.08.2020	21.3333	21:20	1	12.08.2020 21:20	29	755.2	759	43	Wind blowing from the north	3				No Significant Clouds	10.0 and more	15
																					1900-08-12	12.08.2020	20.8333	20:50	1	12.08.2020 20:50	31	754.5	758.2	35	Wind blowing from the north-northwest	2				No Significant Clouds	10.0 and more	14
																					1900-08-12	12.08.2020	20.3333	20:20	1	12.08.2020 20:20	31	754.5	758.2	35	Wind blowing from the north-northwest	2				No Significant Clouds	10.0 and more	14
																					1900-08-12	12.08.2020	19.8333	19:50	1	12.08.2020 19:50	31	754.5	758.2	35	Wind blowing from the north-northwest	2				No Significant Clouds	10.0 and more	14
																					1900-08-12	12.08.2020	19.3333	19:20	1	12.08.2020 19:20	32	754.5	758.2	31	Calm, no wind	0				No Significant Clouds	10.0 and more	13
																					1900-08-12	12.08.2020	18.8333	18:50	1	12.08.2020 18:50	33	754	757.7	30	Wind blowing from the north	3				No Significant Clouds	10.0 and more	13
																					1900-08-12	12.08.2020	18.3333	18:20	1	12.08.2020 18:20	34	754	757.7	28	Wind blowing from the north	4				Few clouds (10-30%) 900 m	10.0 and more	13
																					1900-08-12	12.08.2020	17.8333	17:50	1	12.08.2020 17:50	34	754	757.7	28	Wind blowing from the north	4				Few clouds (10-30%) 900 m	10.0 and more	13
																					1900-08-12	12.08.2020	17.3333	17:20	1	12.08.2020 17:20	35	754	757.7	28	Wind blowing from the north	4				Few clouds (10-30%) 900 m	10.0 and more	14
																					1900-08-12	12.08.2020	16.8333	16:50	1	12.08.2020 16:50	35	754	757.7	26	Wind blowing from the north	5				Few clouds (10-30%) 900 m	10.0 and more	13
																					1900-08-12	12.08.2020	16.3333	16:20	1	12.08.2020 16:20	35	754	757.7	26	Wind blowing from the north	5				Few clouds (10-30%) 900 m	10.0 and more	13
																					1900-08-12	12.08.2020	15.8333	15:50	1	12.08.2020 15:50	35	754	757.7	26	Wind blowing from the north-northwest	5				Few clouds (10-30%) 900 m	10.0 and more	13
																					1900-08-12	12.08.2020	15.3333	15:20	1	12.08.2020 15:20	36	754	757.7	25	Wind blowing from the north	4	9			Few clouds (10-30%) 900 m	10.0 and more	13
																					1900-08-12	12.08.2020	14.8333	14:50	1	12.08.2020 14:50	35	754.5	758.2	26	Wind blowing from the north-northwest	5				Few clouds (10-30%) 900 m	10.0 and more	13
																					1900-08-12	12.08.2020	14.3333	14:20	1	12.08.2020 14:20	35	754.5	758.2	26	Wind blowing from the north-northwest	5				Few clouds (10-30%) 900 m	10.0 and more	13
																					1900-08-12	12.08.2020	13.8333	13:50	1	12.08.2020 13:50	36	754.5	758.2	27	Wind blowing from the north	5				Few clouds (10-30%) 900 m	10.0 and more	14
																					1900-08-12	12.08.2020	13.3333	13:20	1	12.08.2020 13:20	35	754.5	758.2	28	Wind blowing from the north	5	10			Few clouds (10-30%) 900 m	10.0 and more	14
																					1900-08-12	12.08.2020	12.8333	12:50	1	12.08.2020 12:50	35	754.5	758.2	28	Wind blowing from the north	5	10			Few clouds (10-30%) 900 m	10.0 and more	14
																					1900-08-12	12.08.2020	12.3333	12:20	1	12.08.2020 12:20	35	754.5	758.2	30	Wind blowing from the north-northwest	5				Few clouds (10-30%) 900 m	10.0 and more	15
																					1900-08-12	12.08.2020	11.8333	11:50	1	12.08.2020 11:50	34	754.5	758.2	32	Wind blowing from the north	5				Few clouds (10-30%) 900 m	10.0 and more	15
																					1900-08-12	12.08.2020	11.3333	11:20	1	12.08.2020 11:20	34	755.3	759	30	Wind blowing from the north	6				No Significant Clouds	10.0 and more	14
																					1900-08-12	12.08.2020	10.8333	10:50	1	12.08.2020 10:50	34	754.5	758.2	30	Wind blowing from the north	7				No Significant Clouds	10.0 and more	14
																					1900-08-12	12.08.2020	10.3333	10:20	1	12.08.2020 10:20	33	755.3	759	30	Wind blowing from the north	7				No Significant Clouds	10.0 and more	13
																					1900-08-12	12.08.2020	9.83333	09:50	1	12.08.2020 09:50	33	754.5	758.2	28	Wind blowing from the north	7				No Significant Clouds	10.0 and more	12
																					1900-08-12	12.08.2020	9.33333	09:20	1	12.08.2020 09:20	32	754.5	758.2	31	Wind blowing from the north	6				No Significant Clouds	10.0 and more	13
																					1900-08-12	12.08.2020	8.83333	08:50	1	12.08.2020 08:50	31	754.5	758.2	33	Wind blowing from the north-northwest	5				No Significant Clouds	10.0 and more	13
																					1900-08-12	12.08.2020	8.33333	08:20	1	12.08.2020 08:20	30	754.5	758.2	35	Wind blowing from the north-northwest	5				No Significant Clouds	10.0 and more	13
																					1900-08-12	12.08.2020	7.83333	07:50	1	12.08.2020 07:50	30	754.5	758.2	35	Wind blowing from the north-northwest	4				No Significant Clouds	10.0 and more	13
																					1900-08-12	12.08.2020	7.33333	07:20	1	12.08.2020 07:20	29	754.4	758.2	37	Wind blowing from the north	3				No Significant Clouds	10.0 and more	13
																					1900-08-12	12.08.2020	6.83333	06:50	1	12.08.2020 06:50	28	754.4	758.2	40	Wind blowing from the north-northwest	3				No Significant Clouds	10.0 and more	13
																					1900-08-12	12.08.2020	6.33333	06:20	1	12.08.2020 06:20	27	754.4	758.2	42	variable wind direction	2				No Significant Clouds	10.0 and more	13
																					1900-08-12	12.08.2020	5.83333	05:50	1	12.08.2020 05:50	27	754.4	758.2	39	Calm, no wind	0				No Significant Clouds	10.0 and more	12
																					1900-08-12	12.08.2020	5.33333	05:20	1	12.08.2020 05:20	26	754.4	758.2	42	Calm, no wind	0				No Significant Clouds	10.0 and more	12
																					1900-08-12	12.08.2020	4.83333	04:50	1	12.08.2020 04:50	26	754.4	758.2	42	Calm, no wind	0				No Significant Clouds	10.0 and more	12
																					1900-08-12	12.08.2020	4.33333	04:20	1	12.08.2020 04:20	26	754.4	758.2	42	Calm, no wind	0				No Significant Clouds	10.0 and more	12
																					1900-08-12	12.08.2020	3.33333	03:20	1	12.08.2020 03:20	26	754.4	758.2	42	Calm, no wind	0				No Significant Clouds	10.0 and more	12
																					1900-08-12	12.08.2020	2.83333	02:50	1	12.08.2020 02:50	27	754.4	758.2	39	Calm, no wind	0				No Significant Clouds	10.0 and more	12
																					1900-08-12	12.08.2020	2.33333	02:20	1	12.08.2020 02:20	26	754.4	758.2	42	Calm, no wind	0				No Significant Clouds	10.0 and more	12
																					1900-08-12	12.08.2020	1.83333	01:50	1	12.08.2020 01:50	26	754.4	758.2	42	Calm, no wind	0				No Significant Clouds	10.0 and more	12
																					1900-08-12	12.08.2020	1.33333	01:20	1	12.08.2020 01:20	26	754.4	758.2	42	Calm, no wind	0				No Significant Clouds	10.0 and more	12
																					1900-08-12	12.08.2020	0.833333	00:50	1	12.08.2020 00:50	27	755.2	759	39	Wind blowing from the west-northwest	2				No Significant Clouds	10.0 and more	12
																					1900-08-12	12.08.2020	0.333333	00:20	1	12.08.2020 00:20	26	755.2	759	42	Wind blowing from the north-west	2				No Significant Clouds	10.0 and more	12
																					1900-08-11	11.08.2020	23.8333	23:50	1	11.08.2020 23:50	25	755.2	759	47	Calm, no wind	0				No Significant Clouds	10.0 and more	13
																					1900-08-11	11.08.2020	23.3333	23:20	1	11.08.2020 23:20	27	755.2	759	39	Wind blowing from the north-northwest	3				No Significant Clouds	10.0 and more	12
																					1900-08-11	11.08.2020	22.8333	22:50	1	11.08.2020 22:50	28	755.2	759	37	Wind blowing from the north-northwest	4				No Significant Clouds	10.0 and more	12
																					1900-08-11	11.08.2020	22.3333	22:20	1	11.08.2020 22:20	27	755.2	759	39	Calm, no wind	0				No Significant Clouds	10.0 and more	12
																					1900-08-11	11.08.2020	21.8333	21:50	1	11.08.2020 21:50	28	755.2	759	37	Calm, no wind	0				No Significant Clouds	10.0 and more	12
																					1900-08-11	11.08.2020	21.3333	21:20	1	11.08.2020 21:20	28	755.9	759.7	35	Calm, no wind	0				No Significant Clouds	10.0 and more	11
																					1900-08-11	11.08.2020	20.8333	20:50	1	11.08.2020 20:50	29	755.2	759	33	Calm, no wind	0				No Significant Clouds	10.0 and more	11
																					1900-08-11	11.08.2020	20.3333	20:20	1	11.08.2020 20:20	29	755.2	759	33	Calm, no wind	0				No Significant Clouds	10.0 and more	11
																					1900-08-11	11.08.2020	19.8333	19:50	1	11.08.2020 19:50	30	755.2	759	31	Wind blowing from the north-northwest	2				No Significant Clouds	10.0 and more	11
																					1900-08-11	11.08.2020	19.3333	19:20	1	11.08.2020 19:20	31	755.3	759	27	Wind blowing from the north-northwest	3				No Significant Clouds	10.0 and more	10
																					1900-08-11	11.08.2020	18.8333	18:50	1	11.08.2020 18:50	31	755.3	759	27	Wind blowing from the north	5				No Significant Clouds	10.0 and more	10
																					1900-08-11	11.08.2020	18.3333	18:20	1	11.08.2020 18:20	32	754.5	758.2	27	Wind blowing from the north-northeast	4				No Significant Clouds	10.0 and more	11
																					1900-08-11	11.08.2020	17.8333	17:50	1	11.08.2020 17:50	33	754.5	758.2	24	Wind blowing from the north-northeast	5				No Significant Clouds	10.0 and more	10
																					1900-08-11	11.08.2020	17.3333	17:20	1	11.08.2020 17:20	33	755.3	759	26	Wind blowing from the north-northeast	5				No Significant Clouds	10.0 and more	11
																					1900-08-11	11.08.2020	16.8333	16:50	1	11.08.2020 16:50	34	755.3	759	24	Wind blowing from the north	5				No Significant Clouds	10.0 and more	11
																					1900-08-11	11.08.2020	16.3333	16:20	1	11.08.2020 16:20	34	755.3	759	24	Wind blowing from the north	6	11			No Significant Clouds	10.0 and more	11
																					1900-08-11	11.08.2020	15.8333	15:50	1	11.08.2020 15:50	34	755.3	759	24	Wind blowing from the north	7	12			No Significant Clouds	10.0 and more	11
																					1900-08-11	11.08.2020	15.3333	15:20	1	11.08.2020 15:20	34	755.3	759	24	Wind blowing from the north	6				No Significant Clouds	10.0 and more	11
																					1900-08-11	11.08.2020	14.8333	14:50	1	11.08.2020 14:50	34	755.3	759	24	Wind blowing from the north	7				No Significant Clouds	10.0 and more	11
																					1900-08-11	11.08.2020	14.3333	14:20	1	11.08.2020 14:20	34	755.3	759	24	Wind blowing from the north	7				Few clouds (10-30%) 900 m	10.0 and more	11
																					1900-08-11	11.08.2020	13.8333	13:50	1	11.08.2020 13:50	34	755.3	759	26	Wind blowing from the north-northeast	7				Few clouds (10-30%) 900 m	10.0 and more	12
																					1900-08-11	11.08.2020	13.3333	13:20	1	11.08.2020 13:20	34	755.3	759	24	Wind blowing from the north	7				Few clouds (10-30%) 900 m	10.0 and more	11
																					1900-08-11	11.08.2020	12.8333	12:50	1	11.08.2020 12:50	34	755.3	759	24	Wind blowing from the north	7				Few clouds (10-30%) 900 m	10.0 and more	11
																					1900-08-11	11.08.2020	12.3333	12:20	1	11.08.2020 12:20	34	756	759.7	26	Wind blowing from the north	6				Few clouds (10-30%) 900 m	10.0 and more	12
																					1900-08-11	11.08.2020	11.8333	11:50	1	11.08.2020 11:50	33	756	759.7	28	Wind blowing from the north	5				Few clouds (10-30%) 900 m	10.0 and more	12
																					1900-08-11	11.08.2020	11.3333	11:20	1	11.08.2020 11:20	33	756	759.7	26	Wind blowing from the north	7				Few clouds (10-30%) 900 m	10.0 and more	11
																					1900-08-11	11.08.2020	10.8333	10:50	1	11.08.2020 10:50	32	756	759.7	29	Wind blowing from the north	5	10			Few clouds (10-30%) 900 m	10.0 and more	12
																					1900-08-11	11.08.2020	10.3333	10:20	1	11.08.2020 10:20	32	756	759.7	29	Wind blowing from the north	6				No Significant Clouds	10.0 and more	12
																					1900-08-11	11.08.2020	9.83333	09:50	1	11.08.2020 09:50	32	756	759.7	27	Wind blowing from the north	4				No Significant Clouds	10.0 and more	11
																					1900-08-11	11.08.2020	9.33333	09:20	1	11.08.2020 09:20	30	755.9	759.7	33	Wind blowing from the north-northwest	3				No Significant Clouds	10.0 and more	12
																					1900-08-11	11.08.2020	8.83333	08:50	1	11.08.2020 08:50	30	755.9	759.7	33	Wind blowing from the north-northwest	3				No Significant Clouds	10.0 and more	12
																					1900-08-11	11.08.2020	8.33333	08:20	1	11.08.2020 08:20	29	755.9	759.7	37	Wind blowing from the north	3				No Significant Clouds	10.0 and more	13
																					1900-08-11	11.08.2020	7.83333	07:50	1	11.08.2020 07:50	28	755.9	759.7	40	Wind blowing from the north	4				No Significant Clouds	10.0 and more	13
																					1900-08-11	11.08.2020	7.33333	07:20	1	11.08.2020 07:20	26	755.9	759.7	45	Wind blowing from the north-northwest	3				No Significant Clouds	10.0 and more	13
																					1900-08-11	11.08.2020	6.83333	06:50	1	11.08.2020 06:50	25	755.9	759.7	47	Wind blowing from the north	4				No Significant Clouds	10.0 and more	13
																					1900-08-11	11.08.2020	6.33333	06:20	1	11.08.2020 06:20	24	755.2	759	47	Wind blowing from the north-northwest	4				No Significant Clouds	10.0 and more	12
																					1900-08-11	11.08.2020	5.83333	05:50	1	11.08.2020 05:50	24	755.2	759	50	Wind blowing from the north-northwest	4				No Significant Clouds	10.0 and more	13
																					1900-08-11	11.08.2020	5.33333	05:20	1	11.08.2020 05:20	23	755.2	759	53	Wind blowing from the north-northwest	4				No Significant Clouds	10.0 and more	13
																					1900-08-11	11.08.2020	4.83333	04:50	1	11.08.2020 04:50	24	755.2	759	47	Wind blowing from the north-northwest	4				No Significant Clouds	10.0 and more	12
																					1900-08-11	11.08.2020	4.33333	04:20	1	11.08.2020 04:20	24	755.2	759	47	Wind blowing from the north-northwest	4				No Significant Clouds	10.0 and more	12
																					1900-08-11	11.08.2020	3.83333	03:50	1	11.08.2020 03:50	25	755.2	759	44	Wind blowing from the north-northwest	4				No Significant Clouds	10.0 and more	12
																					1900-08-11	11.08.2020	3.33333	03:20	1	11.08.2020 03:20	25	755.2	759	44	Wind blowing from the north-northwest	4				No Significant Clouds	10.0 and more	12
																					1900-08-11	11.08.2020	2.83333	02:50	1	11.08.2020 02:50	23	755.2	759	53	Calm, no wind	0				No Significant Clouds	10.0 and more	13
																					1900-08-11	11.08.2020	2.33333	02:20	1	11.08.2020 02:20	24	755.2	759	47	variable wind direction	2				No Significant Clouds	10.0 and more	12
																					1900-08-11	11.08.2020	1.83333	01:50	1	11.08.2020 01:50	24	755.2	759	47	Wind blowing from the north-northwest	3				No Significant Clouds	10.0 and more	12
																					1900-08-11	11.08.2020	1.33333	01:20	1	11.08.2020 01:20	24	755.2	759	47	Wind blowing from the north-northwest	3				No Significant Clouds	10.0 and more	12
																					1900-08-11	11.08.2020	0.833333	00:50	1	11.08.2020 00:50	25	755.2	759	44	Wind blowing from the north-northwest	4				No Significant Clouds	10.0 and more	12
																					1900-08-10	10.08.2020	23.8333	23:50	1	10.08.2020 23:50	25	755.2	759	44	Wind blowing from the north-northwest	3				No Significant Clouds	10.0 and more	12
																					1900-08-10	10.08.2020	23.3333	23:20	1	10.08.2020 23:20	26	755.2	759	42	Wind blowing from the north-northwest	4				No Significant Clouds	10.0 and more	12
																					1900-08-10	10.08.2020	22.8333	22:50	1	10.08.2020 22:50	26	755.2	759	42	Wind blowing from the north-northwest	4				No Significant Clouds	10.0 and more	12
																					1900-08-10	10.08.2020	22.3333	22:20	1	10.08.2020 22:20	25	755.2	759	47	Wind blowing from the north-northwest	4				No Significant Clouds	10.0 and more	13
																					1900-08-10	10.08.2020	21.8333	21:50	1	10.08.2020 21:50	25	755.2	759	47	Wind blowing from the north-northwest	3				No Significant Clouds	10.0 and more	13
																					1900-08-10	10.08.2020	21.3333	21:20	1	10.08.2020 21:20	27	755.2	759	39	variable wind direction	2				No Significant Clouds	10.0 and more	12
																					1900-08-10	10.08.2020	20.8333	20:50	1	10.08.2020 20:50	28	755.2	759	35	variable wind direction	2				No Significant Clouds	10.0 and more	11
																					1900-08-10	10.08.2020	20.3333	20:20	1	10.08.2020 20:20	28	754.4	758.2	35	variable wind direction	2				No Significant Clouds	10.0 and more	11
																					1900-08-10	10.08.2020	19.8333	19:50	1	10.08.2020 19:50	29	754.4	758.2	33	Wind blowing from the north-northwest	3				No Significant Clouds	10.0 and more	11
																					1900-08-10	10.08.2020	19.3333	19:20	1	10.08.2020 19:20	29	754.4	758.2	31	Wind blowing from the north	4				No Significant Clouds	10.0 and more	10
																					1900-08-10	10.08.2020	18.8333	18:50	1	10.08.2020 18:50	30	754.5	758.2	31	Wind blowing from the north	6				No Significant Clouds	10.0 and more	11
																					1900-08-10	10.08.2020	18.3333	18:20	1	10.08.2020 18:20	30	754	757.7	31	Wind blowing from the north	6				No Significant Clouds	10.0 and more	11
																					1900-08-10	10.08.2020	17.8333	17:50	1	10.08.2020 17:50	30	754	757.7	31	Wind blowing from the north	5				No Significant Clouds	10.0 and more	11
																					1900-08-10	10.08.2020	17.3333	17:20	1	10.08.2020 17:20	30	754	757.7	31	Wind blowing from the north-northwest	6				No Significant Clouds	10.0 and more	11
																					1900-08-10	10.08.2020	16.8333	16:50	1	10.08.2020 16:50	31	754.5	758.2	29	Wind blowing from the north-northwest	6				No Significant Clouds	10.0 and more	11
																					1900-08-10	10.08.2020	16.3333	16:20	1	10.08.2020 16:20	31	754	757.7	31	Wind blowing from the north	7				Few clouds (10-30%) 750 m	10.0 and more	12
																					1900-08-10	10.08.2020	15.8333	15:50	1	10.08.2020 15:50	32	754.5	758.2	29	Wind blowing from the north	6				Few clouds (10-30%) 750 m	10.0 and more	12
																					1900-08-10	10.08.2020	15.3333	15:20	1	10.08.2020 15:20	31	754	757.7	29	Wind blowing from the north	7	12			Few clouds (10-30%) 750 m	10.0 and more	11
																					1900-08-10	10.08.2020	14.8333	14:50	1	10.08.2020 14:50	31	754.5	758.2	29	Wind blowing from the north-northwest	6	11			Few clouds (10-30%) 750 m	10.0 and more	11
																					1900-08-10	10.08.2020	14.3333	14:20	1	10.08.2020 14:20	32	754.5	758.2	36	Wind blowing from the north	6	11			Few clouds (10-30%) 750 m	10.0 and more	15
																					1900-08-10	10.08.2020	13.8333	13:50	1	10.08.2020 13:50	32	754.5	758.2	36	Wind blowing from the north	5	10			Few clouds (10-30%) 750 m	10.0 and more	15
																					1900-08-10	10.08.2020	13.3333	13:20	1	10.08.2020 13:20	32	754.5	758.2	41	Wind blowing from the north	7	12			Scattered clouds (40-50%) 750 m	10.0 and more	17
																					1900-08-10	10.08.2020	12.8333	12:50	1	10.08.2020 12:50	32	754	757.7	41	Wind blowing from the north	5	10			Scattered clouds (40-50%) 750 m	10.0 and more	17
																					1900-08-10	10.08.2020	12.3333	12:20	1	10.08.2020 12:20	32	754.5	758.2	31	Wind blowing from the north	7				Scattered clouds (40-50%) 750 m	10.0 and more	13
																					1900-08-10	10.08.2020	11.8333	11:50	1	10.08.2020 11:50	32	754	757.7	31	Wind blowing from the north	7	12			Scattered clouds (40-50%) 750 m	10.0 and more	13
																					1900-08-10	10.08.2020	11.3333	11:20	1	10.08.2020 11:20	31	754	757.7	31	Wind blowing from the north	8	13			Scattered clouds (40-50%) 750 m	10.0 and more	12
																					1900-08-10	10.08.2020	10.8333	10:50	1	10.08.2020 10:50	31	754	757.7	31	Wind blowing from the north	8	13			Scattered clouds (40-50%) 750 m	10.0 and more	12
																					1900-08-10	10.08.2020	10.3333	10:20	1	10.08.2020 10:20	29	753.9	757.7	40	Wind blowing from the north	10	15			Scattered clouds (40-50%) 750 m	10.0 and more	14
																					1900-08-10	10.08.2020	9.83333	09:50	1	10.08.2020 09:50	29	753.9	757.7	40	Wind blowing from the north	8	14			Few clouds (10-30%) 750 m	10.0 and more	14
																					1900-08-10	10.08.2020	9.33333	09:20	1	10.08.2020 09:20	29	753.9	757.7	40	Wind blowing from the north	8	13			Few clouds (10-30%) 750 m	10.0 and more	14
																					1900-08-10	10.08.2020	8.83333	08:50	1	10.08.2020 08:50	29	753.9	757.7	40	Wind blowing from the north	9	14			Few clouds (10-30%) 750 m	10.0 and more	14
																					1900-08-10	10.08.2020	8.33333	08:20	1	10.08.2020 08:20	27	753.9	757.7	54	Wind blowing from the north	5	10			Few clouds (10-30%) 750 m	10.0 and more	17
																					1900-08-10	10.08.2020	7.83333	07:50	1	10.08.2020 07:50	27	753.9	757.7	54	Wind blowing from the north	3				Few clouds (10-30%) 750 m	10.0 and more	17
																					1900-08-10	10.08.2020	7.33333	07:20	1	10.08.2020 07:20	24	753.1	756.9	61	Wind blowing from the north	3				No Significant Clouds	10.0 and more	16
																					1900-08-10	10.08.2020	6.83333	06:50	1	10.08.2020 06:50	24	753.1	756.9	57	Wind blowing from the north-northwest	2				Few clouds (10-30%) 750 m	10.0 and more	15
																					1900-08-10	10.08.2020	6.33333	06:20	1	10.08.2020 06:20	23	753.1	756.9	57	Wind blowing from the north-west	3				Few clouds (10-30%) 750 m	10.0 and more	14
																					1900-08-10	10.08.2020	5.83333	05:50	1	10.08.2020 05:50	23	753.1	756.9	57	Wind blowing from the north-west	3				Few clouds (10-30%) 750 m	10.0 and more	14
																					1900-08-10	10.08.2020	5.33333	05:20	1	10.08.2020 05:20	24	753.1	756.9	54	Wind blowing from the north-west	4				Few clouds (10-30%) 750 m	10.0 and more	14
																					1900-08-10	10.08.2020	4.83333	04:50	1	10.08.2020 04:50	24	753.1	756.9	54	Wind blowing from the north-west	4				Few clouds (10-30%) 750 m	10.0 and more	14
																					1900-08-10	10.08.2020	3.83333	03:50	1	10.08.2020 03:50	23	752.4	756.2	61	Wind blowing from the north-northwest	4				Few clouds (10-30%) 750 m	10.0 and more	15
																					1900-08-10	10.08.2020	3.33333	03:20	1	10.08.2020 03:20	23	752.4	756.2	61	Wind blowing from the north-northwest	4				Few clouds (10-30%) 750 m	10.0 and more	15
																					1900-08-10	10.08.2020	2.83333	02:50	1	10.08.2020 02:50	23	752.4	756.2	61	Wind blowing from the north-northwest	4				Few clouds (10-30%) 750 m	10.0 and more	15
																					1900-08-10	10.08.2020	2.33333	02:20	1	10.08.2020 02:20	23	752.4	756.2	61	Wind blowing from the north-northwest	3				Few clouds (10-30%) 750 m	10.0 and more	15
																					1900-08-10	10.08.2020	1.83333	01:50	1	10.08.2020 01:50	23	752.4	756.2	61	Wind blowing from the north-northwest	3				Few clouds (10-30%) 750 m	10.0 and more	15
																					1900-08-10	10.08.2020	1.33333	01:20	1	10.08.2020 01:20	24	752.4	756.2	57	Wind blowing from the north-northwest	2				Few clouds (10-30%) 750 m	10.0 and more	15
																					1900-08-10	10.08.2020	0.833333	00:50	1	10.08.2020 00:50	24	752.4	756.2	57	Wind blowing from the north-northwest	2				Few clouds (10-30%) 750 m	10.0 and more	15
																					1900-08-09	09.08.2020	23.8333	23:50	1	09.08.2020 23:50	24	752.4	756.2	65	Wind blowing from the west-northwest	2				Few clouds (10-30%) 750 m	10.0 and more	17
																					1900-08-09	09.08.2020	23.3333	23:20	1	09.08.2020 23:20	25	752.4	756.2	57	Wind blowing from the north	2				Few clouds (10-30%) 750 m	10.0 and more	16
																					1900-08-09	09.08.2020	22.8333	22:50	1	09.08.2020 22:50	25	752.4	756.2	57	Wind blowing from the north	2				Few clouds (10-30%) 750 m	10.0 and more	16
																					1900-08-09	09.08.2020	22.3333	22:20	1	09.08.2020 22:20	25	752.4	756.2	57	Wind blowing from the north	2				Few clouds (10-30%) 750 m	10.0 and more	16
																					1900-08-09	09.08.2020	21.8333	21:50	1	09.08.2020 21:50	25	752.4	756.2	57	Calm, no wind	0				Few clouds (10-30%) 750 m	10.0 and more	16
																					1900-08-09	09.08.2020	21.3333	21:20	1	09.08.2020 21:20	25	751.6	755.4	57	Calm, no wind	0				Few clouds (10-30%) 750 m	10.0 and more	16
																					1900-08-09	09.08.2020	20.8333	20:50	1	09.08.2020 20:50	25	751.6	755.4	57	Calm, no wind	0				Few clouds (10-30%) 750 m	10.0 and more	16
																					1900-08-09	09.08.2020	20.3333	20:20	1	09.08.2020 20:20	26	750.8	754.6	51	Wind blowing from the north-northwest	2				Few clouds (10-30%) 750 m	10.0 and more	15
																					1900-08-09	09.08.2020	19.8333	19:50	1	09.08.2020 19:50	26	750.8	754.6	51	Wind blowing from the north-northwest	3				Few clouds (10-30%) 750 m	10.0 and more	15
																					1900-08-09	09.08.2020	19.3333	19:20	1	09.08.2020 19:20	26	750.8	754.6	51	Wind blowing from the north-northwest	3				Few clouds (10-30%) 750 m	10.0 and more	15
																					1900-08-09	09.08.2020	18.8333	18:50	1	09.08.2020 18:50	27	750.8	754.6	48	Wind blowing from the north-northwest	3				Few clouds (10-30%) 750 m	10.0 and more	15
																					1900-08-09	09.08.2020	18.3333	18:20	1	09.08.2020 18:20	27	750.1	753.9	48	Wind blowing from the north	4				Few clouds (10-30%) 750 m	10.0 and more	15
																					1900-08-09	09.08.2020	17.8333	17:50	1	09.08.2020 17:50	26	750.8	754.6	51	Wind blowing from the north-northwest	4				Scattered clouds (40-50%) 750 m	10.0 and more	15
																					1900-08-09	09.08.2020	17.3333	17:20	1	09.08.2020 17:20	27	750.8	754.6	51	Wind blowing from the north-northwest	5				Scattered clouds (40-50%) 750 m	10.0 and more	16
																					1900-08-09	09.08.2020	16.8333	16:50	1	09.08.2020 16:50	27	750.8	754.6	51	Wind blowing from the north-northwest	6	11			Scattered clouds (40-50%) 750 m	10.0 and more	16
																					1900-08-09	09.08.2020	16.3333	16:20	1	09.08.2020 16:20	27	750.8	754.6	54	Wind blowing from the north-northwest	7	12			Scattered clouds (40-50%) 750 m, scattered clouds (40-50%) 2100 m	10.0 and more	17
																					1900-08-09	09.08.2020	15.8333	15:50	1	09.08.2020 15:50	27	750.8	754.6	54	Wind blowing from the north-northwest	4	9			Broken clouds (60-90%) 750 m, scattered clouds (40-50%) 2100 m	10.0 and more	17
																					1900-08-09	09.08.2020	15.3333	15:20	1	09.08.2020 15:20	27	750.8	754.6	51	Wind blowing from the north-northwest	5	10			Broken clouds (60-90%) 750 m, scattered clouds (40-50%) 2100 m	10.0 and more	16
																					1900-08-09	09.08.2020	14.8333	14:50	1	09.08.2020 14:50	28	750.8	754.6	51	Wind blowing from the north	6	11			Broken clouds (60-90%) 750 m, scattered clouds (40-50%) 2100 m	10.0 and more	17
																					1900-08-09	09.08.2020	14.3333	14:20	1	09.08.2020 14:20	26	750.8	754.6	51	Wind blowing from the north-northwest	5				Broken clouds (60-90%) 750 m, scattered clouds (40-50%) 2100 m	10.0 and more	15
																					1900-08-09	09.08.2020	13.8333	13:50	1	09.08.2020 13:50	26	750.8	754.6	51	Wind blowing from the north-northwest	4				Broken clouds (60-90%) 750 m, scattered clouds (40-50%) 2100 m	10.0 and more	15
																					1900-08-09	09.08.2020	13.3333	13:20	1	09.08.2020 13:20	25	750.8	754.6	65	Wind blowing from the north-northwest	5				Broken clouds (60-90%) 750 m, scattered clouds (40-50%) 2100 m	10.0 and more	18
																					1900-08-09	09.08.2020	12.8333	12:50	1	09.08.2020 12:50	25	750.8	754.6	65	Wind blowing from the north-west	6				Few clouds (10-30%) 600 m, cumulus congestus of great vertical extent , scattered clouds (40-50%) 750 m, broken clouds (60-90%) 2100 m	10.0 and more	18
																					1900-08-09	09.08.2020	12.3333	12:20	1	09.08.2020 12:20	26	751.6	755.4	61	Wind blowing from the north-west	4				Few clouds (10-30%) 600 m, cumulus congestus of great vertical extent , scattered clouds (40-50%) 750 m, broken clouds (60-90%) 2100 m	10.0 and more	18
																					1900-08-09	09.08.2020	11.8333	11:50	1	09.08.2020 11:50	25	751.6	755.4	61	Wind blowing from the north-west	5				Few clouds (10-30%) 600 m, cumulus congestus of great vertical extent , scattered clouds (40-50%) 750 m, broken clouds (60-90%) 2100 m	10.0 and more	17
																					1900-08-09	09.08.2020	11.3333	11:20	1	09.08.2020 11:20	25	751.6	755.4	57	Wind blowing from the north-west	6				Few clouds (10-30%) 600 m, cumulus congestus of great vertical extent , scattered clouds (40-50%) 750 m, broken clouds (60-90%) 2100 m	10.0 and more	16
																					1900-08-09	09.08.2020	10.8333	10:50	1	09.08.2020 10:50	24	751.6	755.4	65	Wind blowing from the north-west	5				Few clouds (10-30%) 600 m, cumulus congestus of great vertical extent , scattered clouds (40-50%) 750 m, broken clouds (60-90%) 2100 m	10.0 and more	17
																					1900-08-09	09.08.2020	10.3333	10:20	1	09.08.2020 10:20	23	751.6	755.4	78	Wind blowing from the west	3				Few clouds (10-30%) 600 m, cumulus congestus of great vertical extent , scattered clouds (40-50%) 750 m, broken clouds (60-90%) 2100 m	10.0 and more	19
																					1900-08-09	09.08.2020	9.83333	09:50	1	09.08.2020 09:50	21	751.5	755.4	88	variable wind direction	2				Few clouds (10-30%) 600 m, cumulus congestus of great vertical extent , scattered clouds (40-50%) 750 m, broken clouds (60-90%) 2100 m	10.0 and more	19
																					1900-08-09	09.08.2020	9.33333	09:20	1	09.08.2020 09:20	21	751.5	755.4	88	variable wind direction	2				Few clouds (10-30%) 360 m, few clouds (10-30%) 600 m, cumulus congestus of great vertical extent , scattered clouds (40-50%) 750 m, broken clouds (60-90%) 2100 m	10.0 and more	19
																					1900-08-09	09.08.2020	8.83333	08:50	1	09.08.2020 08:50	20	751.5	755.4	94	Wind blowing from the west	4		Light rain		Few clouds (10-30%) 360 m, few clouds (10-30%) 600 m, cumulonimbus clouds , scattered clouds (40-50%) 750 m, broken clouds (60-90%) 2100 m	10.0 and more	19
																					1900-08-09	09.08.2020	8.33333	08:20	1	09.08.2020 08:20	20	751.5	755.4	94	Wind blowing from the north-west	5		Light thunderstorm, rain		Few clouds (10-30%) 360 m, scattered clouds (40-50%) 600 m, cumulonimbus clouds , broken clouds (60-90%) 2100 m	8	19
																					1900-08-09	09.08.2020	7.83333	07:50	1	09.08.2020 07:50	19	750.7	754.6	94	Wind blowing from the west-northwest	5		Light thunderstorm, rain		Few clouds (10-30%) 360 m, scattered clouds (40-50%) 600 m, cumulonimbus clouds , broken clouds (60-90%) 2100 m	8	18
																					1900-08-09	09.08.2020	7.33333	07:20	1	09.08.2020 07:20	19	751.5	755.4	94	Wind blowing from the north-west	6		Light thunderstorm, rain		Few clouds (10-30%) 360 m, scattered clouds (40-50%) 600 m, cumulonimbus clouds , broken clouds (60-90%) 2100 m	8	18
																					1900-08-09	09.08.2020	6.83333	06:50	1	09.08.2020 06:50	19	750.7	754.6	94	Wind blowing from the north-west	6		Light thunderstorm, rain		Scattered clouds (40-50%) 600 m, cumulonimbus clouds , scattered clouds (40-50%) 750 m, broken clouds (60-90%) 2100 m	8	18
																					1900-08-09	09.08.2020	6.33333	06:20	1	09.08.2020 06:20	19	750.7	754.6	100	Wind blowing from the north-northwest	6		Light thunderstorm, rain		Scattered clouds (40-50%) 600 m, cumulonimbus clouds , scattered clouds (40-50%) 750 m	8	19
																					1900-08-09	09.08.2020	5.83333	05:50	1	09.08.2020 05:50	19	750.7	754.6	100	Wind blowing from the north-northwest	7		Light thunderstorm, rain		Scattered clouds (40-50%) 600 m, cumulonimbus clouds , scattered clouds (40-50%) 750 m	8	19
																					1900-08-09	09.08.2020	5.33333	05:20	1	09.08.2020 05:20	18	750.7	754.6	100	Wind blowing from the north-northwest	6		Light thunderstorm, rain		Scattered clouds (40-50%) 600 m, cumulonimbus clouds , scattered clouds (40-50%) 750 m	10.0 and more	18
																					1900-08-09	09.08.2020	4.83333	04:50	1	09.08.2020 04:50	18	750.7	754.6	100	Wind blowing from the west-northwest	2		Light thunderstorm, rain		Scattered clouds (40-50%) 600 m, cumulonimbus clouds , scattered clouds (40-50%) 750 m	8	18
																					1900-08-09	09.08.2020	4.33333	04:20	1	09.08.2020 04:20	18	750.7	754.6	100	Wind blowing from the north-northwest	3		Light thunderstorm, rain		Scattered clouds (40-50%) 600 m, cumulonimbus clouds , scattered clouds (40-50%) 750 m	10.0 and more	18
																					1900-08-09	09.08.2020	3.83333	03:50	1	09.08.2020 03:50	18	750	753.9	94	Wind blowing from the west-northwest	2		Thunderstorm, rain		Scattered clouds (40-50%) 600 m, cumulonimbus clouds , scattered clouds (40-50%) 750 m	8	17
																					1900-08-09	09.08.2020	3.33333	03:20	1	09.08.2020 03:20	20	750.7	754.6	94	Wind blowing from the north-west	4		Light thunderstorm, rain		Scattered clouds (40-50%) 600 m, cumulonimbus clouds , scattered clouds (40-50%) 750 m	10.0 and more	19
																					1900-08-09	09.08.2020	2.83333	02:50	1	09.08.2020 02:50	20	750	753.9	100	Wind blowing from the north-northwest	3		Thunderstorm, rain		Few clouds (10-30%) 600 m, cumulonimbus clouds , scattered clouds (40-50%) 750 m	10.0 and more	20
																					1900-08-09	09.08.2020	2.33333	02:20	1	09.08.2020 02:20	21	750.1	753.9	94	Wind blowing from the west-northwest	2		Light thunderstorm, rain		Few clouds (10-30%) 600 m, cumulonimbus clouds , scattered clouds (40-50%) 750 m	10.0 and more	20
																					1900-08-09	09.08.2020	1.83333	01:50	1	09.08.2020 01:50	21	750.1	753.9	88	Wind blowing from the north-west	3				Few clouds (10-30%) 540 m, cumulonimbus clouds , scattered clouds (40-50%) 750 m	10.0 and more	19
																					1900-08-09	09.08.2020	1.33333	01:20	1	09.08.2020 01:20	20	750	753.9	94	Wind blowing from the west-northwest	4				Few clouds (10-30%) 540 m, cumulonimbus clouds , scattered clouds (40-50%) 750 m	10.0 and more	19
																					1900-08-09	09.08.2020	0.833333	00:50	1	09.08.2020 00:50	21	750.1	753.9	88	Calm, no wind	0				Few clouds (10-30%) 750 m	10.0 and more	19
																					1900-08-09	09.08.2020	0.333333	00:20	1	09.08.2020 00:20	22	750.1	753.9	88	Wind blowing from the north-northwest	2				Scattered clouds (40-50%) 750 m	10.0 and more	20
																					1900-08-08	08.08.2020	23.8333	23:50	1	08.08.2020 23:50	21	750.8	754.6	88	Wind blowing from the north-west	2				Scattered clouds (40-50%) 750 m	10.0 and more	19
																					1900-08-08	08.08.2020	23.3333	23:20	1	08.08.2020 23:20	18	750.7	754.6	88	Wind blowing from the north-northwest	2				Few clouds (10-30%) 750 m	10.0 and more	16
																					1900-08-08	08.08.2020	22.8333	22:50	1	08.08.2020 22:50	20	750.7	754.6	88	Wind blowing from the west	2				Few clouds (10-30%) 750 m	10.0 and more	18
																					1900-08-08	08.08.2020	22.3333	22:20	1	08.08.2020 22:20	20	750.7	754.6	88	Calm, no wind	0				Few clouds (10-30%) 750 m	10.0 and more	18
																					1900-08-08	08.08.2020	21.8333	21:50	1	08.08.2020 21:50	18	750.7	754.6	94	Calm, no wind	0				Few clouds (10-30%) 750 m	10.0 and more	17
																					1900-08-08	08.08.2020	21.3333	21:20	1	08.08.2020 21:20	17	750.7	754.6	94	Calm, no wind	0				Scattered clouds (40-50%) 750 m, scattered clouds (40-50%) 2100 m	10.0 and more	16
																					1900-08-08	08.08.2020	20.8333	20:50	1	08.08.2020 20:50	17	751.5	755.4	94	Calm, no wind	0				Scattered clouds (40-50%) 750 m, scattered clouds (40-50%) 2100 m	10.0 and more	16
																					1900-08-08	08.08.2020	20.3333	20:20	1	08.08.2020 20:20	19	751.5	755.4	94	Calm, no wind	0				Scattered clouds (40-50%) 750 m, scattered clouds (40-50%) 2100 m	10.0 and more	18
																					1900-08-08	08.08.2020	19.8333	19:50	1	08.08.2020 19:50	20	750.7	754.6	94	Wind blowing from the west	2				Scattered clouds (40-50%) 750 m, scattered clouds (40-50%) 2100 m	10.0 and more	19
																					1900-08-08	08.08.2020	19.3333	19:20	1	08.08.2020 19:20	22	750.8	754.6	94	Calm, no wind	0				Few clouds (10-30%) 540 m, cumulus congestus of great vertical extent , scattered clouds (40-50%) 750 m, broken clouds (60-90%) 2100 m	10.0 and more	21
																					1900-08-08	08.08.2020	18.3333	18:20	1	08.08.2020 18:20	22	750.8	754.6	73	Calm, no wind	0		Light thunderstorm, rain		Few clouds (10-30%) 600 m, cumulonimbus clouds , scattered clouds (40-50%) 750 m	10.0 and more	17
																					1900-08-08	08.08.2020	17.8333	17:50	1	08.08.2020 17:50	21	751.5	755.4	83	Wind blowing from the east-northeast	2		Light thunderstorm, rain		Few clouds (10-30%) 600 m, cumulonimbus clouds , broken clouds (60-90%) 750 m	8	18
																					1900-08-08	08.08.2020	17.3333	17:20	1	08.08.2020 17:20	20	751.5	755.4	88	Wind blowing from the north-east	3		Thunderstorm, rain		Few clouds (10-30%) 600 m, cumulonimbus clouds , broken clouds (60-90%) 750 m	7	18
																					1900-08-08	08.08.2020	16.8333	16:50	1	08.08.2020 16:50	19	752.3	756.2	100	Wind blowing from the north-northeast	4		Thunderstorm, rain		Few clouds (10-30%) 600 m, cumulonimbus clouds , broken clouds (60-90%) 750 m	5	19
																					1900-08-08	08.08.2020	16.3333	16:20	1	08.08.2020 16:20	22	751.6	755.4	94	variable wind direction	2		Thunderstorm, rain		Few clouds (10-30%) 600 m, cumulonimbus clouds , broken clouds (60-90%) 750 m	7	21
																					1900-08-08	08.08.2020	15.8333	15:50	1	08.08.2020 15:50	23	751.6	755.4	83	Wind blowing from the north-east	3		Light thunderstorm, rain		Few clouds (10-30%) 540 m, cumulus congestus of great vertical extent , few clouds (10-30%) 600 m, cumulonimbus clouds , broken clouds (60-90%) 750 m	7	20
																					1900-08-08	08.08.2020	15.3333	15:20	1	08.08.2020 15:20	26	751.6	755.4	70	Wind blowing from the east	4		Light thunderstorm, rain		Few clouds (10-30%) 540 m, cumulus congestus of great vertical extent , few clouds (10-30%) 600 m, cumulonimbus clouds , broken clouds (60-90%) 750 m	10.0 and more	20
																					1900-08-08	08.08.2020	14.8333	14:50	1	08.08.2020 14:50	29	750.9	754.6	48	Wind blowing from the south-east	6				Few clouds (10-30%) 540 m, cumulus congestus of great vertical extent , few clouds (10-30%) 600 m, cumulonimbus clouds , broken clouds (60-90%) 750 m	10.0 and more	17
																					1900-08-08	08.08.2020	14.3333	14:20	1	08.08.2020 14:20	31	750.9	754.6	38	Wind blowing from the north-west	2				Few clouds (10-30%) 540 m, cumulus congestus of great vertical extent , scattered clouds (40-50%) 750 m	10.0 and more	15
																					1900-08-08	08.08.2020	13.8333	13:50	1	08.08.2020 13:50	30	750.9	754.6	46	Wind blowing from the north	2				Few clouds (10-30%) 540 m, cumulus congestus of great vertical extent , scattered clouds (40-50%) 750 m	10.0 and more	17
																					1900-08-08	08.08.2020	13.3333	13:20	1	08.08.2020 13:20	32	750.9	754.6	36	Wind blowing from the north-northwest	3				Few clouds (10-30%) 540 m, cumulus congestus of great vertical extent , scattered clouds (40-50%) 750 m	10.0 and more	15
																					1900-08-08	08.08.2020	12.8333	12:50	1	08.08.2020 12:50	31	751.7	755.4	38	Wind blowing from the north	3				Few clouds (10-30%) 540 m, cumulus congestus of great vertical extent , scattered clouds (40-50%) 750 m	10.0 and more	15
																					1900-08-08	08.08.2020	12.3333	12:20	1	08.08.2020 12:20	31	751.7	755.4	43	Wind blowing from the north-northwest	3				Few clouds (10-30%) 540 m, cumulus congestus of great vertical extent , scattered clouds (40-50%) 750 m	10.0 and more	17
																					1900-08-08	08.08.2020	11.8333	11:50	1	08.08.2020 11:50	32	751.7	755.4	38	Wind blowing from the north-northwest	3				Few clouds (10-30%) 540 m, cumulus congestus of great vertical extent , scattered clouds (40-50%) 750 m	10.0 and more	16
																					1900-08-08	08.08.2020	11.3333	11:20	1	08.08.2020 11:20	31	752.5	756.2	38	Wind blowing from the north-northwest	3				Scattered clouds (40-50%) 750 m	10.0 and more	15
																					1900-08-08	08.08.2020	10.8333	10:50	1	08.08.2020 10:50	31	752.5	756.2	38	Wind blowing from the north-west	3				Scattered clouds (40-50%) 750 m	10.0 and more	15
																					1900-08-08	08.08.2020	10.3333	10:20	1	08.08.2020 10:20	31	752.5	756.2	38	Wind blowing from the north-northwest	3				Scattered clouds (40-50%) 750 m	10.0 and more	15
																					1900-08-08	08.08.2020	9.83333	09:50	1	08.08.2020 09:50	30	752.5	756.2	43	Wind blowing from the north-northwest	4				Few clouds (10-30%) 750 m	10.0 and more	16
																					1900-08-08	08.08.2020	9.33333	09:20	1	08.08.2020 09:20	30	752.5	756.2	43	Wind blowing from the north	4				Few clouds (10-30%) 900 m	10.0 and more	16
																					1900-08-08	08.08.2020	8.83333	08:50	1	08.08.2020 08:50	29	752.4	756.2	48	Wind blowing from the north-northwest	2				No Significant Clouds	10.0 and more	17
																					1900-08-08	08.08.2020	8.33333	08:20	1	08.08.2020 08:20	28	752.4	756.2	51	Wind blowing from the north-northwest	2				No Significant Clouds	10.0 and more	17
																					1900-08-08	08.08.2020	7.83333	07:50	1	08.08.2020 07:50	27	752.4	756.2	58	Calm, no wind	0				No Significant Clouds	10.0 and more	18
																					1900-08-08	08.08.2020	7.33333	07:20	1	08.08.2020 07:20	26	752.4	756.2	58	Wind blowing from the north-west	2				Few clouds (10-30%) 900 m	10.0 and more	17
																					1900-08-08	08.08.2020	6.83333	06:50	1	08.08.2020 06:50	25	752.4	756.2	61	Wind blowing from the west-northwest	2				Few clouds (10-30%) 900 m	10.0 and more	17
																					1900-08-08	08.08.2020	6.33333	06:20	1	08.08.2020 06:20	24	752.4	756.2	65	Wind blowing from the north-northwest	3				Few clouds (10-30%) 900 m	10.0 and more	17
																					1900-08-08	08.08.2020	5.83333	05:50	1	08.08.2020 05:50	23	752.4	756.2	74	Wind blowing from the west-northwest	2				Few clouds (10-30%) 900 m	10.0 and more	18
																					1900-08-08	08.08.2020	5.33333	05:20	1	08.08.2020 05:20	24	752.4	756.2	69	Wind blowing from the west-northwest	2				Few clouds (10-30%) 900 m	10.0 and more	18
																					1900-08-08	08.08.2020	4.83333	04:50	1	08.08.2020 04:50	24	752.4	756.2	69	Wind blowing from the north-west	2				Few clouds (10-30%) 900 m	10.0 and more	18
																					1900-08-08	08.08.2020	4.33333	04:20	1	08.08.2020 04:20	24	752.4	756.2	69	Wind blowing from the north-west	2				Few clouds (10-30%) 1050 m	10.0 and more	18
																					1900-08-08	08.08.2020	3.83333	03:50	1	08.08.2020 03:50	24	752.4	756.2	69	Wind blowing from the west-northwest	2				Few clouds (10-30%) 1050 m	10.0 and more	18
																					1900-08-08	08.08.2020	3.33333	03:20	1	08.08.2020 03:20	24	752.4	756.2	69	Wind blowing from the north-west	2				Few clouds (10-30%) 1050 m	10.0 and more	18
																					1900-08-08	08.08.2020	2.83333	02:50	1	08.08.2020 02:50	24	752.4	756.2	74	Wind blowing from the north-west	2				Few clouds (10-30%) 1050 m	10.0 and more	19
																					1900-08-08	08.08.2020	2.33333	02:20	1	08.08.2020 02:20	24	752.4	756.2	78	Wind blowing from the west-northwest	3				Few clouds (10-30%) 1050 m	10.0 and more	20
																					1900-08-08	08.08.2020	1.83333	01:50	1	08.08.2020 01:50	23	752.4	756.2	83	Calm, no wind	0				Few clouds (10-30%) 1050 m	10.0 and more	20
																					1900-08-08	08.08.2020	1.33333	01:20	1	08.08.2020 01:20	23	752.4	756.2	83	Calm, no wind	0				Few clouds (10-30%) 1050 m	10.0 and more	20
																					1900-08-08	08.08.2020	0.833333	00:50	1	08.08.2020 00:50	23	753.1	756.9	83	Calm, no wind	0				Few clouds (10-30%) 1050 m	10.0 and more	20
																					1900-08-08	08.08.2020	0.333333	00:20	1	08.08.2020 00:20	23	753.1	756.9	89	Calm, no wind	0				Few clouds (10-30%) 600 m, scattered clouds (40-50%) 1050 m	10.0 and more	21
																					1900-08-07	07.08.2020	23.8333	23:50	1	07.08.2020 23:50	23	753.1	756.9	89	Calm, no wind	0				Few clouds (10-30%) 600 m, scattered clouds (40-50%) 1050 m	10.0 and more	21
																					1900-08-07	07.08.2020	23.3333	23:20	1	07.08.2020 23:20	24	753.1	756.9	83	Calm, no wind	0				Few clouds (10-30%) 750 m	10.0 and more	21
																					1900-08-07	07.08.2020	22.8333	22:50	1	07.08.2020 22:50	24	753.1	756.9	83	Calm, no wind	0				Few clouds (10-30%) 750 m	10.0 and more	21
																					1900-08-07	07.08.2020	22.3333	22:20	1	07.08.2020 22:20	24	753.1	756.9	89	Calm, no wind	0				Few clouds (10-30%) 750 m	10.0 and more	22
																					1900-08-07	07.08.2020	21.8333	21:50	1	07.08.2020 21:50	24	753.9	757.7	83	Calm, no wind	0				Few clouds (10-30%) 750 m	10.0 and more	21
																					1900-08-07	07.08.2020	21.3333	21:20	1	07.08.2020 21:20	24	753.9	757.7	83	Calm, no wind	0				Few clouds (10-30%) 750 m	10.0 and more	21
																					1900-08-07	07.08.2020	20.8333	20:50	1	07.08.2020 20:50	24	753.9	757.7	89	Calm, no wind	0				Few clouds (10-30%) 750 m	10.0 and more	22
																					1900-08-07	07.08.2020	20.3333	20:20	1	07.08.2020 20:20	24	753.9	757.7	83	Calm, no wind	0				Few clouds (10-30%) 300 m, few clouds (10-30%) 540 m, cumulus congestus of great vertical extent , broken clouds (60-90%) 750 m	10.0 and more	21
																					1900-08-07	07.08.2020	19.8333	19:50	1	07.08.2020 19:50	24	753.9	757.7	89	Calm, no wind	0				Few clouds (10-30%) 300 m, few clouds (10-30%) 540 m, cumulus congestus of great vertical extent , broken clouds (60-90%) 750 m	10.0 and more	22
																					1900-08-07	07.08.2020	19.3333	19:20	1	07.08.2020 19:20	24	753.9	757.7	89	Wind blowing from the north	2				Few clouds (10-30%) 300 m, few clouds (10-30%) 540 m, cumulus congestus of great vertical extent , broken clouds (60-90%) 750 m	8	22
																					1900-08-07	07.08.2020	18.8333	18:50	1	07.08.2020 18:50	24	753.9	757.7	83	Wind blowing from the west-northwest	2		Light rain		Few clouds (10-30%) 540 m, cumulus congestus of great vertical extent , broken clouds (60-90%) 750 m	10.0 and more	21
																					1900-08-07	07.08.2020	18.3333	18:20	1	07.08.2020 18:20	26	753.1	756.9	70	Calm, no wind	0		Light rain		Few clouds (10-30%) 540 m, cumulus congestus of great vertical extent , broken clouds (60-90%) 750 m	10.0 and more	20
																					1900-08-07	07.08.2020	17.8333	17:50	1	07.08.2020 17:50	26	753.1	756.9	70	Wind blowing from the east-northeast	3				Few clouds (10-30%) 600 m, cumulus congestus of great vertical extent , broken clouds (60-90%) 750 m	10.0 and more	20
																					1900-08-07	07.08.2020	17.3333	17:20	1	07.08.2020 17:20	26	753.1	756.9	70	Wind blowing from the east	3				Few clouds (10-30%) 600 m, cumulus congestus of great vertical extent , broken clouds (60-90%) 900 m	10.0 and more	20
																					1900-08-07	07.08.2020	16.8333	16:50	1	07.08.2020 16:50	25	753.1	756.9	74	Wind blowing from the east	4				Few clouds (10-30%) 600 m, cumulus congestus of great vertical extent , broken clouds (60-90%) 900 m	10.0 and more	20
																					1900-08-07	07.08.2020	16.3333	16:20	1	07.08.2020 16:20	26	753.1	756.9	74	Wind blowing from the north-east	3				Few clouds (10-30%) 600 m, cumulus congestus of great vertical extent , broken clouds (60-90%) 750 m	10.0 and more	21
																					1900-08-07	07.08.2020	15.8333	15:50	1	07.08.2020 15:50	25	753.1	756.9	79	Wind blowing from the north-northwest	5		Light rain		Scattered clouds (40-50%) 600 m, cumulus congestus of great vertical extent , broken clouds (60-90%) 750 m	8	21
																					1900-08-07	07.08.2020	15.3333	15:20	1	07.08.2020 15:20	29	753.1	756.9	62	Wind blowing from the south	3				Scattered clouds (40-50%) 600 m, cumulus congestus of great vertical extent , scattered clouds (40-50%) 750 m	10.0 and more	21
																					1900-08-07	07.08.2020	14.8333	14:50	1	07.08.2020 14:50	29	753.1	756.9	58	Wind blowing from the south-southwest	2		Light rain		Scattered clouds (40-50%) 600 m, cumulus congestus of great vertical extent , scattered clouds (40-50%) 750 m	10.0 and more	20
																					1900-08-07	07.08.2020	14.3333	14:20	1	07.08.2020 14:20	29	753.1	756.9	62	Wind blowing from the south	4		Light rain		Few clouds (10-30%) 600 m, cumulus congestus of great vertical extent , broken clouds (60-90%) 750 m	10.0 and more	21
																					1900-08-07	07.08.2020	13.8333	13:50	1	07.08.2020 13:50	31	752.5	756.2	40	Wind blowing from the north-west	3				Few clouds (10-30%) 600 m, cumulus congestus of great vertical extent , scattered clouds (40-50%) 750 m	10.0 and more	16
																					1900-08-07	07.08.2020	13.3333	13:20	1	07.08.2020 13:20	32	753.2	756.9	38	Wind blowing from the north	4				Few clouds (10-30%) 600 m, cumulus congestus of great vertical extent , scattered clouds (40-50%) 750 m	10.0 and more	16
																					1900-08-07	07.08.2020	12.8333	12:50	1	07.08.2020 12:50	32	753.2	756.9	38	Wind blowing from the north	4				Scattered clouds (40-50%) 750 m	10.0 and more	16
																					1900-08-07	07.08.2020	12.3333	12:20	1	07.08.2020 12:20	31	753.2	756.9	43	Wind blowing from the north	4				Scattered clouds (40-50%) 750 m	10.0 and more	17
																					1900-08-07	07.08.2020	11.8333	11:50	1	07.08.2020 11:50	31	753.2	756.9	43	Wind blowing from the north	5				Scattered clouds (40-50%) 750 m	10.0 and more	17
																					1900-08-07	07.08.2020	11.3333	11:20	1	07.08.2020 11:20	30	753.2	756.9	46	Wind blowing from the north	5				Broken clouds (60-90%) 750 m	10.0 and more	17
																					1900-08-07	07.08.2020	10.8333	10:50	1	07.08.2020 10:50	30	753.2	756.9	46	Wind blowing from the north	4				Scattered clouds (40-50%) 750 m	10.0 and more	17
																					1900-08-07	07.08.2020	10.3333	10:20	1	07.08.2020 10:20	30	753.2	756.9	46	Wind blowing from the north	5				Broken clouds (60-90%) 750 m	10.0 and more	17
																					1900-08-07	07.08.2020	9.83333	09:50	1	07.08.2020 09:50	29	753.9	757.7	48	Wind blowing from the north	5				Scattered clouds (40-50%) 750 m	10.0 and more	17
																					1900-08-07	07.08.2020	9.33333	09:20	1	07.08.2020 09:20	28	753.1	756.9	55	Wind blowing from the north-northwest	5				Scattered clouds (40-50%) 750 m	10.0 and more	18
																					1900-08-07	07.08.2020	8.83333	08:50	1	07.08.2020 08:50	27	753.1	756.9	54	Wind blowing from the north-west	3				Scattered clouds (40-50%) 750 m	10.0 and more	17
																					1900-08-07	07.08.2020	8.33333	08:20	1	07.08.2020 08:20	27	753.1	756.9	54	Wind blowing from the north-west	3				Scattered clouds (40-50%) 750 m	10.0 and more	17
																					1900-08-07	07.08.2020	7.83333	07:50	1	07.08.2020 07:50	26	753.1	756.9	61	Wind blowing from the north-west	3				Scattered clouds (40-50%) 750 m	10.0 and more	18
																					1900-08-07	07.08.2020	7.33333	07:20	1	07.08.2020 07:20	25	753.1	756.9	65	Wind blowing from the north-west	2				Scattered clouds (40-50%) 750 m	10.0 and more	18
																					1900-08-07	07.08.2020	6.83333	06:50	1	07.08.2020 06:50	25	753.1	756.9	61	Wind blowing from the north-west	3				Broken clouds (60-90%) 750 m	10.0 and more	17
																					1900-08-07	07.08.2020	6.33333	06:20	1	07.08.2020 06:20	25	753.1	756.9	61	variable wind direction	2				Broken clouds (60-90%) 750 m	10.0 and more	17
																					1900-08-07	07.08.2020	5.83333	05:50	1	07.08.2020 05:50	24	753.1	756.9	65	Wind blowing from the west-northwest	2				Scattered clouds (40-50%) 750 m	10.0 and more	17
																					1900-08-07	07.08.2020	5.33333	05:20	1	07.08.2020 05:20	24	752.4	756.2	65	Wind blowing from the west-northwest	2				Few clouds (10-30%) 750 m	10.0 and more	17
																					1900-08-07	07.08.2020	4.83333	04:50	1	07.08.2020 04:50	24	752.4	756.2	65	Wind blowing from the west-northwest	2				Few clouds (10-30%) 750 m	10.0 and more	17
																					1900-08-07	07.08.2020	4.33333	04:20	1	07.08.2020 04:20	25	752.4	756.2	65	Wind blowing from the north-northwest	3				Few clouds (10-30%) 750 m	10.0 and more	18
																					1900-08-07	07.08.2020	3.83333	03:50	1	07.08.2020 03:50	25	752.4	756.2	65	Wind blowing from the north-northwest	3				Few clouds (10-30%) 750 m	10.0 and more	18
																					1900-08-07	07.08.2020	2.83333	02:50	1	07.08.2020 02:50	25	752.4	756.2	65	Wind blowing from the north-west	2				Few clouds (10-30%) 750 m	10.0 and more	18
																					1900-08-07	07.08.2020	2.33333	02:20	1	07.08.2020 02:20	25	752.4	756.2	65	Wind blowing from the north-west	2				Few clouds (10-30%) 750 m	10.0 and more	18
																					1900-08-07	07.08.2020	1.83333	01:50	1	07.08.2020 01:50	25	752.4	756.2	65	Wind blowing from the north-west	2				Few clouds (10-30%) 750 m	10.0 and more	18
																					1900-08-07	07.08.2020	1.33333	01:20	1	07.08.2020 01:20	25	752.4	756.2	65	Wind blowing from the west	2				Few clouds (10-30%) 750 m	10.0 and more	18
																					1900-08-07	07.08.2020	0.833333	00:50	1	07.08.2020 00:50	25	753.1	756.9	69	Wind blowing from the north-west	2				Few clouds (10-30%) 750 m	10.0 and more	19
																					1900-08-07	07.08.2020	0.333333	00:20	1	07.08.2020 00:20	25	753.1	756.9	69	Wind blowing from the north-west	2				Few clouds (10-30%) 750 m	10.0 and more	19
																					1900-08-06	06.08.2020	23.8333	23:50	1	06.08.2020 23:50	26	753.1	756.9	65	Wind blowing from the north-west	2				Few clouds (10-30%) 750 m	10.0 and more	19
																					1900-08-06	06.08.2020	23.3333	23:20	1	06.08.2020 23:20	26	753.1	756.9	65	Wind blowing from the north-west	3				Few clouds (10-30%) 750 m	10.0 and more	19
																					1900-08-06	06.08.2020	22.8333	22:50	1	06.08.2020 22:50	26	753.1	756.9	65	Wind blowing from the north-west	2				Few clouds (10-30%) 750 m	10.0 and more	19
																					1900-08-06	06.08.2020	22.3333	22:20	1	06.08.2020 22:20	27	753.1	756.9	62	Calm, no wind	0				Few clouds (10-30%) 750 m	10.0 and more	19
																					1900-08-06	06.08.2020	21.8333	21:50	1	06.08.2020 21:50	27	753.1	756.9	70	Calm, no wind	0				Few clouds (10-30%) 750 m	10.0 and more	21
																					1900-08-06	06.08.2020	20.8333	20:50	1	06.08.2020 20:50	27	752.4	756.2	70	Calm, no wind	0				Few clouds (10-30%) 750 m	10.0 and more	21
																					1900-08-06	06.08.2020	20.3333	20:20	1	06.08.2020 20:20	26	752.4	756.2	79	Wind blowing from the south-west	2				Few clouds (10-30%) 750 m	10.0 and more	22
																					1900-08-06	06.08.2020	19.8333	19:50	1	06.08.2020 19:50	27	752.4	756.2	74	Wind blowing from the south-southwest	2				Few clouds (10-30%) 750 m	10.0 and more	22
																					1900-08-06	06.08.2020	19.3333	19:20	1	06.08.2020 19:20	27	752.4	756.2	74	Wind blowing from the south-southwest	2				Few clouds (10-30%) 750 m	10.0 and more	22
																					1900-08-06	06.08.2020	18.8333	18:50	1	06.08.2020 18:50	27	751.6	755.4	58	Wind blowing from the south	3				Few clouds (10-30%) 750 m	10.0 and more	18
																					1900-08-06	06.08.2020	18.3333	18:20	1	06.08.2020 18:20	28	751.6	755.4	55	Wind blowing from the south	4				Few clouds (10-30%) 750 m	10.0 and more	18
																					1900-08-06	06.08.2020	17.8333	17:50	1	06.08.2020 17:50	29	751.7	755.4	51	Wind blowing from the south	4				Few clouds (10-30%) 750 m	10.0 and more	18
																					1900-08-06	06.08.2020	17.3333	17:20	1	06.08.2020 17:20	29	751.7	755.4	55	Wind blowing from the south-southwest	4				Few clouds (10-30%) 750 m	10.0 and more	19
																					1900-08-06	06.08.2020	16.8333	16:50	1	06.08.2020 16:50	30	751.7	755.4	52	Wind blowing from the south	5				Few clouds (10-30%) 750 m	10.0 and more	19
																					1900-08-06	06.08.2020	16.3333	16:20	1	06.08.2020 16:20	30	751.7	755.4	52	Wind blowing from the south	5				Few clouds (10-30%) 750 m	10.0 and more	19
																					1900-08-06	06.08.2020	15.8333	15:50	1	06.08.2020 15:50	30	751.7	755.4	52	Wind blowing from the south	5				Few clouds (10-30%) 750 m	10.0 and more	19
																					1900-08-06	06.08.2020	15.3333	15:20	1	06.08.2020 15:20	30	751.7	755.4	52	Wind blowing from the south	6				Few clouds (10-30%) 750 m	10.0 and more	19
																					1900-08-06	06.08.2020	14.8333	14:50	1	06.08.2020 14:50	31	751.7	755.4	49	Wind blowing from the south	6				Few clouds (10-30%) 750 m	10.0 and more	19
																					1900-08-06	06.08.2020	14.3333	14:20	1	06.08.2020 14:20	32	751.7	755.4	43	Wind blowing from the south	5				Few clouds (10-30%) 750 m	10.0 and more	18
																					1900-08-06	06.08.2020	13.8333	13:50	1	06.08.2020 13:50	33	751.7	755.4	38	Wind blowing from the south-southeast	5				Few clouds (10-30%) 750 m	10.0 and more	17
																					1900-08-06	06.08.2020	13.3333	13:20	1	06.08.2020 13:20	32	751.7	755.4	38	Wind blowing from the south	5				Few clouds (10-30%) 750 m	10.0 and more	16
																					1900-08-06	06.08.2020	12.8333	12:50	1	06.08.2020 12:50	32	751.7	755.4	38	Wind blowing from the south	5				Few clouds (10-30%) 750 m	10.0 and more	16
																					1900-08-06	06.08.2020	12.3333	12:20	1	06.08.2020 12:20	32	751.7	755.4	38	Wind blowing from the south	5				Few clouds (10-30%) 750 m	10.0 and more	16
																					1900-08-06	06.08.2020	11.8333	11:50	1	06.08.2020 11:50	32	751.7	755.4	36	Wind blowing from the south	4				Few clouds (10-30%) 750 m	10.0 and more	15
																					1900-08-06	06.08.2020	11.3333	11:20	1	06.08.2020 11:20	32	751.7	755.4	36	Wind blowing from the south	4				Few clouds (10-30%) 750 m	10.0 and more	15
																					1900-08-06	06.08.2020	10.8333	10:50	1	06.08.2020 10:50	31	752.5	756.2	38	Wind blowing from the south	3				Few clouds (10-30%) 750 m	10.0 and more	15
																					1900-08-06	06.08.2020	10.3333	10:20	1	06.08.2020 10:20	31	752.5	756.2	38	Wind blowing from the south-east	3				No Significant Clouds	10.0 and more	15
																					1900-08-06	06.08.2020	9.83333	09:50	1	06.08.2020 09:50	31	752.5	756.2	38	Wind blowing from the east	3				No Significant Clouds	10.0 and more	15
																					1900-08-06	06.08.2020	9.33333	09:20	1	06.08.2020 09:20	30	751.7	755.4	40	Wind blowing from the east	3				No Significant Clouds	10.0 and more	15
																					1900-08-06	06.08.2020	8.83333	08:50	1	06.08.2020 08:50	30	751.7	755.4	40	Calm, no wind	0				No Significant Clouds	10.0 and more	15
																					1900-08-06	06.08.2020	8.33333	08:20	1	06.08.2020 08:20	29	751.7	755.4	43	Calm, no wind	0				No Significant Clouds	10.0 and more	15
																					1900-08-06	06.08.2020	7.83333	07:50	1	06.08.2020 07:50	28	751.6	755.4	48	Calm, no wind	0				No Significant Clouds	10.0 and more	16
																					1900-08-06	06.08.2020	7.33333	07:20	1	06.08.2020 07:20	27	751.6	755.4	51	Calm, no wind	0				No Significant Clouds	10.0 and more	16
																					1900-08-06	06.08.2020	6.83333	06:50	1	06.08.2020 06:50	26	751.6	755.4	54	Calm, no wind	0				Few clouds (10-30%) 750 m	10.0 and more	16
																					1900-08-06	06.08.2020	6.33333	06:20	1	06.08.2020 06:20	24	751.6	755.4	65	Calm, no wind	0				Few clouds (10-30%) 750 m	10.0 and more	17
																					1900-08-06	06.08.2020	5.83333	05:50	1	06.08.2020 05:50	24	751.6	755.4	65	Calm, no wind	0				Few clouds (10-30%) 750 m	10.0 and more	17
																					1900-08-06	06.08.2020	5.33333	05:20	1	06.08.2020 05:20	23	751.6	755.4	74	Calm, no wind	0				Few clouds (10-30%) 750 m	10.0 and more	18
																					1900-08-06	06.08.2020	4.83333	04:50	1	06.08.2020 04:50	23	751.6	755.4	74	Calm, no wind	0				Few clouds (10-30%) 750 m	10.0 and more	18
																					1900-08-06	06.08.2020	4.33333	04:20	1	06.08.2020 04:20	24	751.6	755.4	69	Calm, no wind	0				Few clouds (10-30%) 750 m	10.0 and more	18
																					1900-08-06	06.08.2020	3.83333	03:50	1	06.08.2020 03:50	24	751.6	755.4	69	Calm, no wind	0				Few clouds (10-30%) 750 m	10.0 and more	18
																					1900-08-06	06.08.2020	3.33333	03:20	1	06.08.2020 03:20	24	751.6	755.4	69	Wind blowing from the north	3				Few clouds (10-30%) 750 m	10.0 and more	18
																					1900-08-06	06.08.2020	2.83333	02:50	1	06.08.2020 02:50	24	751.6	755.4	69	Wind blowing from the north	3				Few clouds (10-30%) 750 m	10.0 and more	18
																					1900-08-06	06.08.2020	1.83333	01:50	1	06.08.2020 01:50	25	751.6	755.4	69	Wind blowing from the north	2				Few clouds (10-30%) 750 m	10.0 and more	19
																					1900-08-06	06.08.2020	1.33333	01:20	1	06.08.2020 01:20	25	751.6	755.4	65	Calm, no wind	0				Few clouds (10-30%) 750 m	10.0 and more	18
																					1900-08-06	06.08.2020	0.833333	00:50	1	06.08.2020 00:50	25	751.6	755.4	69	Calm, no wind	0				Few clouds (10-30%) 750 m	10.0 and more	19
																					1900-08-06	06.08.2020	0.333333	00:20	1	06.08.2020 00:20	25	751.6	755.4	69	Calm, no wind	0				Few clouds (10-30%) 750 m	10.0 and more	19
																					1900-08-05	05.08.2020	23.8333	23:50	1	05.08.2020 23:50	26	752.4	756.2	65	Calm, no wind	0				Few clouds (10-30%) 750 m	10.0 and more	19
																					1900-08-05	05.08.2020	23.3333	23:20	1	05.08.2020 23:20	26	751.6	755.4	65	Calm, no wind	0				Few clouds (10-30%) 750 m	10.0 and more	19
																					1900-08-05	05.08.2020	22.8333	22:50	1	05.08.2020 22:50	26	752.4	756.2	65	Calm, no wind	0				Few clouds (10-30%) 750 m	10.0 and more	19
																					1900-08-05	05.08.2020	22.3333	22:20	1	05.08.2020 22:20	27	751.6	755.4	62	Calm, no wind	0				Few clouds (10-30%) 750 m	10.0 and more	19
																					1900-08-05	05.08.2020	21.8333	21:50	1	05.08.2020 21:50	27	752.4	756.2	62	Calm, no wind	0				Few clouds (10-30%) 750 m	10.0 and more	19
																					1900-08-05	05.08.2020	21.3333	21:20	1	05.08.2020 21:20	27	751.6	755.4	62	Calm, no wind	0				Few clouds (10-30%) 750 m	10.0 and more	19
																					1900-08-05	05.08.2020	20.8333	20:50	1	05.08.2020 20:50	27	751.6	755.4	66	Wind blowing from the south-southeast	3				Few clouds (10-30%) 750 m	10.0 and more	20
																					1900-08-05	05.08.2020	20.3333	20:20	1	05.08.2020 20:20	27	751.6	755.4	66	Wind blowing from the south	3				Few clouds (10-30%) 750 m	10.0 and more	20
																					1900-08-05	05.08.2020	19.8333	19:50	1	05.08.2020 19:50	27	751.6	755.4	70	Wind blowing from the south	4				Few clouds (10-30%) 750 m	10.0 and more	21
																					1900-08-05	05.08.2020	19.3333	19:20	1	05.08.2020 19:20	28	750.8	754.6	62	Wind blowing from the south	4				Few clouds (10-30%) 750 m	10.0 and more	20
																					1900-08-05	05.08.2020	18.8333	18:50	1	05.08.2020 18:50	28	750.8	754.6	62	Wind blowing from the south	4				Few clouds (10-30%) 750 m	10.0 and more	20
																					1900-08-05	05.08.2020	18.3333	18:20	1	05.08.2020 18:20	29	750.9	754.6	66	Wind blowing from the south-southwest	4				No Significant Clouds	10.0 and more	22
																					1900-08-05	05.08.2020	17.8333	17:50	1	05.08.2020 17:50	30	750.9	754.6	55	Wind blowing from the south	5				No Significant Clouds	10.0 and more	20
																					1900-08-05	05.08.2020	17.3333	17:20	1	05.08.2020 17:20	30	750.9	754.6	49	Wind blowing from the south	6				Few clouds (10-30%) 750 m	10.0 and more	18
																					1900-08-05	05.08.2020	16.8333	16:50	1	05.08.2020 16:50	31	750.9	754.6	43	Wind blowing from the south	5				Few clouds (10-30%) 750 m	10.0 and more	17
																					1900-08-05	05.08.2020	16.3333	16:20	1	05.08.2020 16:20	32	750.9	754.6	43	Wind blowing from the south	5				Few clouds (10-30%) 750 m	10.0 and more	18
																					1900-08-05	05.08.2020	15.8333	15:50	1	05.08.2020 15:50	32	750.9	754.6	46	Wind blowing from the south	5				Few clouds (10-30%) 750 m	10.0 and more	19
																					1900-08-05	05.08.2020	15.3333	15:20	1	05.08.2020 15:20	32	750.9	754.6	43	Wind blowing from the south	5				Few clouds (10-30%) 750 m	10.0 and more	18
																					1900-08-05	05.08.2020	14.8333	14:50	1	05.08.2020 14:50	33	750.9	754.6	36	Wind blowing from the south	7				Few clouds (10-30%) 750 m	10.0 and more	16
																					1900-08-05	05.08.2020	14.3333	14:20	1	05.08.2020 14:20	34	750.9	754.6	32	Wind blowing from the south	5				Few clouds (10-30%) 750 m	10.0 and more	15
																					1900-08-05	05.08.2020	13.8333	13:50	1	05.08.2020 13:50	34	751.7	755.4	32	Wind blowing from the south	6				Few clouds (10-30%) 750 m	10.0 and more	15
																					1900-08-05	05.08.2020	13.3333	13:20	1	05.08.2020 13:20	34	751.7	755.4	36	Wind blowing from the south	4				Few clouds (10-30%) 750 m	10.0 and more	17
																					1900-08-05	05.08.2020	12.8333	12:50	1	05.08.2020 12:50	33	751.7	755.4	36	Wind blowing from the south	4				Few clouds (10-30%) 750 m	10.0 and more	16
																					1900-08-05	05.08.2020	12.3333	12:20	1	05.08.2020 12:20	32	751.7	755.4	43	Wind blowing from the south	4				Few clouds (10-30%) 750 m	10.0 and more	18
																					1900-08-05	05.08.2020	11.8333	11:50	1	05.08.2020 11:50	32	752.5	756.2	43	Wind blowing from the south	4				Few clouds (10-30%) 750 m	10.0 and more	18
																					1900-08-05	05.08.2020	11.3333	11:20	1	05.08.2020 11:20	32	751.7	755.4	36	Wind blowing from the south	3				No Significant Clouds	10.0 and more	15
																					1900-08-05	05.08.2020	10.8333	10:50	1	05.08.2020 10:50	32	751.7	755.4	38	Wind blowing from the south	2				No Significant Clouds	10.0 and more	16
																					1900-08-05	05.08.2020	10.3333	10:20	1	05.08.2020 10:20	32	751.7	755.4	36	Wind blowing from the south	2				No Significant Clouds	10.0 and more	15
																					1900-08-05	05.08.2020	9.83333	09:50	1	05.08.2020 09:50	31	751.7	755.4	38	Wind blowing from the south	3				No Significant Clouds	10.0 and more	15
																					1900-08-05	05.08.2020	9.33333	09:20	1	05.08.2020 09:20	31	751.7	755.4	38	variable wind direction	2				No Significant Clouds	10.0 and more	15
																					1900-08-05	05.08.2020	8.83333	08:50	1	05.08.2020 08:50	30	751.7	755.4	43	Calm, no wind	0				No Significant Clouds	10.0 and more	16
																					1900-08-05	05.08.2020	8.33333	08:20	1	05.08.2020 08:20	29	751.7	755.4	45	Calm, no wind	0				No Significant Clouds	10.0 and more	16
																					1900-08-05	05.08.2020	7.83333	07:50	1	05.08.2020 07:50	29	751.7	755.4	45	Calm, no wind	0				No Significant Clouds	10.0 and more	16
																					1900-08-05	05.08.2020	7.33333	07:20	1	05.08.2020 07:20	27	751.6	755.4	51	Calm, no wind	0				No Significant Clouds	10.0 and more	16
																					1900-08-05	05.08.2020	6.83333	06:50	1	05.08.2020 06:50	26	751.6	755.4	54	Calm, no wind	0				No Significant Clouds	10.0 and more	16
																					1900-08-05	05.08.2020	6.33333	06:20	1	05.08.2020 06:20	24	751.6	755.4	61	variable wind direction	2				No Significant Clouds	10.0 and more	16
																					1900-08-05	05.08.2020	5.83333	05:50	1	05.08.2020 05:50	24	751.6	755.4	61	variable wind direction	2				No Significant Clouds	10.0 and more	16
																					1900-08-05	05.08.2020	5.33333	05:20	1	05.08.2020 05:20	23	751.6	755.4	65	Calm, no wind	0				No Significant Clouds	10.0 and more	16
																					1900-08-05	05.08.2020	4.83333	04:50	1	05.08.2020 04:50	24	751.6	755.4	61	Calm, no wind	0				No Significant Clouds	10.0 and more	16
																					1900-08-05	05.08.2020	4.33333	04:20	1	05.08.2020 04:20	24	750.8	754.6	61	Calm, no wind	0				No Significant Clouds	10.0 and more	16
																					1900-08-05	05.08.2020	3.83333	03:50	1	05.08.2020 03:50	24	750.8	754.6	61	variable wind direction	2				No Significant Clouds	10.0 and more	16
																					1900-08-05	05.08.2020	3.33333	03:20	1	05.08.2020 03:20	24	750.8	754.6	61	variable wind direction	2				No Significant Clouds	10.0 and more	16
																					1900-08-05	05.08.2020	2.83333	02:50	1	05.08.2020 02:50	24	750.8	754.6	61	Calm, no wind	0				No Significant Clouds	10.0 and more	16
																					1900-08-05	05.08.2020	2.33333	02:20	1	05.08.2020 02:20	24	750.8	754.6	61	variable wind direction	2				No Significant Clouds	10.0 and more	16
																					1900-08-05	05.08.2020	1.83333	01:50	1	05.08.2020 01:50	24	751.6	755.4	61	variable wind direction	2				No Significant Clouds	10.0 and more	16
																					1900-08-05	05.08.2020	1.33333	01:20	1	05.08.2020 01:20	24	751.6	755.4	61	Calm, no wind	0				No Significant Clouds	10.0 and more	16
																					1900-08-05	05.08.2020	0.333333	00:20	1	05.08.2020 00:20	25	751.6	755.4	57	Calm, no wind	0				No Significant Clouds	10.0 and more	16
																					1900-08-04	04.08.2020	23.8333	23:50	1	04.08.2020 23:50	25	751.6	755.4	57	Calm, no wind	0				No Significant Clouds	10.0 and more	16
																					1900-08-04	04.08.2020	23.3333	23:20	1	04.08.2020 23:20	25	752.4	756.2	61	Calm, no wind	0				No Significant Clouds	10.0 and more	17
																					1900-08-04	04.08.2020	22.8333	22:50	1	04.08.2020 22:50	26	752.4	756.2	61	Calm, no wind	0				No Significant Clouds	10.0 and more	18
																					1900-08-04	04.08.2020	22.3333	22:20	1	04.08.2020 22:20	26	752.4	756.2	70	Calm, no wind	0				No Significant Clouds	10.0 and more	20
																					1900-08-04	04.08.2020	21.8333	21:50	1	04.08.2020 21:50	26	752.4	756.2	70	Calm, no wind	0				No Significant Clouds	10.0 and more	20
																					1900-08-04	04.08.2020	21.3333	21:20	1	04.08.2020 21:20	26	752.4	756.2	70	Calm, no wind	0				No Significant Clouds	10.0 and more	20
																					1900-08-04	04.08.2020	20.8333	20:50	1	04.08.2020 20:50	26	752.4	756.2	70	Calm, no wind	0				No Significant Clouds	10.0 and more	20
																					1900-08-04	04.08.2020	20.3333	20:20	1	04.08.2020 20:20	27	752.4	756.2	66	variable wind direction	2				No Significant Clouds	10.0 and more	20
																					1900-08-04	04.08.2020	19.8333	19:50	1	04.08.2020 19:50	27	751.6	755.4	62	Calm, no wind	0				No Significant Clouds	10.0 and more	19
																					1900-08-04	04.08.2020	19.3333	19:20	1	04.08.2020 19:20	28	751.6	755.4	55	variable wind direction	2				No Significant Clouds	10.0 and more	18
																					1900-08-04	04.08.2020	18.8333	18:50	1	04.08.2020 18:50	29	751.7	755.4	48	Wind blowing from the south	3				No Significant Clouds	10.0 and more	17
																					1900-08-04	04.08.2020	18.3333	18:20	1	04.08.2020 18:20	29	751.7	755.4	48	Wind blowing from the south	3				No Significant Clouds	10.0 and more	17
																					1900-08-04	04.08.2020	17.8333	17:50	1	04.08.2020 17:50	29	751.7	755.4	51	Wind blowing from the south	4				No Significant Clouds	10.0 and more	18
																					1900-08-04	04.08.2020	17.3333	17:20	1	04.08.2020 17:20	30	751.7	755.4	46	Wind blowing from the south	5				No Significant Clouds	10.0 and more	17
																					1900-08-04	04.08.2020	16.8333	16:50	1	04.08.2020 16:50	30	751.7	755.4	46	Wind blowing from the south	5				No Significant Clouds	10.0 and more	17
																					1900-08-04	04.08.2020	16.3333	16:20	1	04.08.2020 16:20	30	751.7	755.4	49	Wind blowing from the south	5				No Significant Clouds	10.0 and more	18
																					1900-08-04	04.08.2020	15.8333	15:50	1	04.08.2020 15:50	31	751.7	755.4	46	Wind blowing from the south	5				No Significant Clouds	10.0 and more	18
																					1900-08-04	04.08.2020	15.3333	15:20	1	04.08.2020 15:20	31	751.7	755.4	49	Wind blowing from the south	5				No Significant Clouds	10.0 and more	19
																					1900-08-04	04.08.2020	14.8333	14:50	1	04.08.2020 14:50	32	752.5	756.2	43	Wind blowing from the south	5				No Significant Clouds	10.0 and more	18
																					1900-08-04	04.08.2020	14.3333	14:20	1	04.08.2020 14:20	32	752.5	756.2	46	Wind blowing from the south	5				No Significant Clouds	10.0 and more	19
																					1900-08-04	04.08.2020	13.8333	13:50	1	04.08.2020 13:50	32	752.5	756.2	38	Wind blowing from the south	5				No Significant Clouds	10.0 and more	16
																					1900-08-04	04.08.2020	13.3333	13:20	1	04.08.2020 13:20	33	752.5	756.2	34	Wind blowing from the south-southeast	4				No Significant Clouds	10.0 and more	15
																					1900-08-04	04.08.2020	12.8333	12:50	1	04.08.2020 12:50	32	752.5	756.2	38	Wind blowing from the south	4				No Significant Clouds	10.0 and more	16
																					1900-08-04	04.08.2020	12.3333	12:20	1	04.08.2020 12:20	32	752.5	756.2	36	Wind blowing from the south	5				No Significant Clouds	10.0 and more	15
																					1900-08-04	04.08.2020	11.8333	11:50	1	04.08.2020 11:50	31	753.2	756.9	43	Wind blowing from the south	5				No Significant Clouds	10.0 and more	17
																					1900-08-04	04.08.2020	10.8333	10:50	1	04.08.2020 10:50	30	753.2	756.9	49	Wind blowing from the south	4				No Significant Clouds	10.0 and more	18
																					1900-08-04	04.08.2020	10.3333	10:20	1	04.08.2020 10:20	30	753.2	756.9	46	Wind blowing from the south	3				No Significant Clouds	10.0 and more	17
																					1900-08-04	04.08.2020	9.83333	09:50	1	04.08.2020 09:50	31	753.2	756.9	35	Calm, no wind	0				No Significant Clouds	10.0 and more	14
																					1900-08-04	04.08.2020	9.33333	09:20	1	04.08.2020 09:20	30	753.2	756.9	40	Calm, no wind	0				No Significant Clouds	10.0 and more	15
																					1900-08-04	04.08.2020	8.83333	08:50	1	04.08.2020 08:50	30	753.2	756.9	38	Calm, no wind	0				No Significant Clouds	10.0 and more	14
																					1900-08-04	04.08.2020	8.33333	08:20	1	04.08.2020 08:20	29	753.1	756.9	40	Calm, no wind	0				No Significant Clouds	10.0 and more	14
																					1900-08-04	04.08.2020	7.83333	07:50	1	04.08.2020 07:50	29	753.1	756.9	37	Calm, no wind	0				No Significant Clouds	10.0 and more	13
																					1900-08-04	04.08.2020	7.33333	07:20	1	04.08.2020 07:20	28	753.1	756.9	42	Calm, no wind	0				Few clouds (10-30%) 900 m	10.0 and more	14
																					1900-08-04	04.08.2020	6.83333	06:50	1	04.08.2020 06:50	25	753.1	756.9	51	Calm, no wind	0				Few clouds (10-30%) 900 m	10.0 and more	14
																					1900-08-04	04.08.2020	6.33333	06:20	1	04.08.2020 06:20	24	753.1	756.9	50	Calm, no wind	0				Few clouds (10-30%) 900 m	10.0 and more	13
																					1900-08-04	04.08.2020	5.83333	05:50	1	04.08.2020 05:50	23	753.1	756.9	53	Wind blowing from the north-northwest	2				Few clouds (10-30%) 900 m	10.0 and more	13
																					1900-08-04	04.08.2020	5.33333	05:20	1	04.08.2020 05:20	23	753.1	756.9	53	Wind blowing from the north	2				No Significant Clouds	10.0 and more	13
																					1900-08-04	04.08.2020	4.83333	04:50	1	04.08.2020 04:50	23	753.1	756.9	53	Wind blowing from the north-northwest	2				Few clouds (10-30%) 900 m	10.0 and more	13
																					1900-08-04	04.08.2020	4.33333	04:20	1	04.08.2020 04:20	23	752.4	756.2	53	Calm, no wind	0				No Significant Clouds	10.0 and more	13
																					1900-08-04	04.08.2020	3.83333	03:50	1	04.08.2020 03:50	24	752.4	756.2	50	Calm, no wind	0				No Significant Clouds	10.0 and more	13
																					1900-08-04	04.08.2020	3.33333	03:20	1	04.08.2020 03:20	24	752.4	756.2	50	Wind blowing from the north-northwest	2				No Significant Clouds	10.0 and more	13
																					1900-08-04	04.08.2020	2.83333	02:50	1	04.08.2020 02:50	24	753.1	756.9	50	Calm, no wind	0				No Significant Clouds	10.0 and more	13
																					1900-08-04	04.08.2020	2.33333	02:20	1	04.08.2020 02:20	25	753.1	756.9	47	Calm, no wind	0				No Significant Clouds	10.0 and more	13
																					1900-08-04	04.08.2020	1.83333	01:50	1	04.08.2020 01:50	25	753.1	756.9	47	Calm, no wind	0				No Significant Clouds	10.0 and more	13
																					1900-08-04	04.08.2020	1.33333	01:20	1	04.08.2020 01:20	25	753.1	756.9	47	Calm, no wind	0				No Significant Clouds	10.0 and more	13
																					1900-08-04	04.08.2020	0.333333	00:20	1	04.08.2020 00:20	26	753.1	756.9	45	Calm, no wind	0				No Significant Clouds	10.0 and more	13
																					1900-08-03	03.08.2020	23.8333	23:50	1	03.08.2020 23:50	26	753.1	756.9	42	Calm, no wind	0				No Significant Clouds	10.0 and more	12
																					1900-08-03	03.08.2020	23.3333	23:20	1	03.08.2020 23:20	26	753.1	756.9	42	Calm, no wind	0				No Significant Clouds	10.0 and more	12
																					1900-08-03	03.08.2020	22.8333	22:50	1	03.08.2020 22:50	27	753.1	756.9	37	Calm, no wind	0				No Significant Clouds	10.0 and more	11
																					1900-08-03	03.08.2020	22.3333	22:20	1	03.08.2020 22:20	27	753.1	756.9	37	Calm, no wind	0				No Significant Clouds	10.0 and more	11
																					1900-08-03	03.08.2020	21.8333	21:50	1	03.08.2020 21:50	28	753.1	756.9	35	Calm, no wind	0				No Significant Clouds	10.0 and more	11
																					1900-08-03	03.08.2020	21.3333	21:20	1	03.08.2020 21:20	28	753.1	756.9	35	Wind blowing from the east	3				No Significant Clouds	10.0 and more	11
																					1900-08-03	03.08.2020	20.8333	20:50	1	03.08.2020 20:50	28	752.4	756.2	35	Wind blowing from the east	4				No Significant Clouds	10.0 and more	11
																					1900-08-03	03.08.2020	20.3333	20:20	1	03.08.2020 20:20	29	752.4	756.2	33	Wind blowing from the south-east	3				No Significant Clouds	10.0 and more	11
																					1900-08-03	03.08.2020	19.8333	19:50	1	03.08.2020 19:50	30	752.5	756.2	31	Wind blowing from the east-southeast	3				No Significant Clouds	10.0 and more	11
																					1900-08-03	03.08.2020	19.3333	19:20	1	03.08.2020 19:20	31	751.7	755.4	33	Wind blowing from the south	4				No Significant Clouds	10.0 and more	13
																					1900-08-03	03.08.2020	18.8333	18:50	1	03.08.2020 18:50	33	751.7	755.4	28	Wind blowing from the west-northwest	2				No Significant Clouds	10.0 and more	12
																					1900-08-03	03.08.2020	18.3333	18:20	1	03.08.2020 18:20	33	751.7	755.4	28	Wind blowing from the north-northwest	3				No Significant Clouds	10.0 and more	12
																					1900-08-03	03.08.2020	17.8333	17:50	1	03.08.2020 17:50	34	751.7	755.4	26	Wind blowing from the north	4				No Significant Clouds	10.0 and more	12
																					1900-08-03	03.08.2020	17.3333	17:20	1	03.08.2020 17:20	35	751.7	755.4	25	Wind blowing from the north	4				No Significant Clouds	10.0 and more	12
																					1900-08-03	03.08.2020	16.8333	16:50	1	03.08.2020 16:50	35	751.7	755.4	25	Wind blowing from the north-northwest	4				Few clouds (10-30%) 900 m	10.0 and more	12
																					1900-08-03	03.08.2020	16.3333	16:20	1	03.08.2020 16:20	35	752.5	756.2	25	Wind blowing from the north	5				Scattered clouds (40-50%) 900 m	10.0 and more	12
																					1900-08-03	03.08.2020	15.8333	15:50	1	03.08.2020 15:50	35	752.5	756.2	25	Wind blowing from the north-northwest	4				Scattered clouds (40-50%) 900 m	10.0 and more	12
																					1900-08-03	03.08.2020	15.3333	15:20	1	03.08.2020 15:20	35	752.5	756.2	25	Wind blowing from the north	4				Scattered clouds (40-50%) 900 m	10.0 and more	12
																					1900-08-03	03.08.2020	14.8333	14:50	1	03.08.2020 14:50	35	752.5	756.2	26	Wind blowing from the north-east	4				Scattered clouds (40-50%) 900 m	10.0 and more	13
																					1900-08-03	03.08.2020	14.3333	14:20	1	03.08.2020 14:20	35	753.2	756.9	26	Wind blowing from the north	3				Few clouds (10-30%) 900 m	10.0 and more	13
																					1900-08-03	03.08.2020	13.8333	13:50	1	03.08.2020 13:50	35	753.2	756.9	25	Wind blowing from the north	4	9			Few clouds (10-30%) 900 m	10.0 and more	12
																					1900-08-03	03.08.2020	13.3333	13:20	1	03.08.2020 13:20	35	753.2	756.9	25	Wind blowing from the north	4				Few clouds (10-30%) 900 m	10.0 and more	12
																					1900-08-03	03.08.2020	12.8333	12:50	1	03.08.2020 12:50	35	753.2	756.9	25	Wind blowing from the north-northeast	4				Few clouds (10-30%) 900 m	10.0 and more	12
																					1900-08-03	03.08.2020	12.3333	12:20	1	03.08.2020 12:20	35	754	757.7	25	Wind blowing from the north	4				No Significant Clouds	10.0 and more	12
																					1900-08-03	03.08.2020	11.8333	11:50	1	03.08.2020 11:50	34	754	757.7	26	Wind blowing from the north-northwest	3				No Significant Clouds	10.0 and more	12
																					1900-08-03	03.08.2020	11.3333	11:20	1	03.08.2020 11:20	33	754	757.7	28	Wind blowing from the north-northwest	4				No Significant Clouds	10.0 and more	12
																					1900-08-03	03.08.2020	10.8333	10:50	1	03.08.2020 10:50	33	754	757.7	28	Wind blowing from the north	4				No Significant Clouds	10.0 and more	12
																					1900-08-03	03.08.2020	10.3333	10:20	1	03.08.2020 10:20	32	754	757.7	31	Wind blowing from the north	5	10			No Significant Clouds	10.0 and more	13
																					1900-08-03	03.08.2020	9.83333	09:50	1	03.08.2020 09:50	32	754	757.7	31	Wind blowing from the north	6				No Significant Clouds	10.0 and more	13
																					1900-08-03	03.08.2020	9.33333	09:20	1	03.08.2020 09:20	30	754	757.7	40	Wind blowing from the north-northwest	4				No Significant Clouds	10.0 and more	15
																					1900-08-03	03.08.2020	8.83333	08:50	1	03.08.2020 08:50	29	753.9	757.7	43	Wind blowing from the north-west	4				No Significant Clouds	10.0 and more	15
																					1900-08-03	03.08.2020	8.33333	08:20	1	03.08.2020 08:20	29	753.9	757.7	43	Wind blowing from the north-west	4				No Significant Clouds	10.0 and more	15
																					1900-08-03	03.08.2020	7.83333	07:50	1	03.08.2020 07:50	28	753.9	757.7	45	Wind blowing from the north-west	3				No Significant Clouds	10.0 and more	15
																					1900-08-03	03.08.2020	7.33333	07:20	1	03.08.2020 07:20	28	753.9	757.7	48	Wind blowing from the north-northwest	3				No Significant Clouds	10.0 and more	16
																					1900-08-03	03.08.2020	6.83333	06:50	1	03.08.2020 06:50	27	753.9	757.7	51	Wind blowing from the north-northwest	5				No Significant Clouds	10.0 and more	16
																					1900-08-03	03.08.2020	6.33333	06:20	1	03.08.2020 06:20	27	753.1	756.9	51	Wind blowing from the north-northwest	5				No Significant Clouds	10.0 and more	16
																					1900-08-03	03.08.2020	5.83333	05:50	1	03.08.2020 05:50	26	753.1	756.9	54	Wind blowing from the north-northwest	4				No Significant Clouds	10.0 and more	16
																					1900-08-03	03.08.2020	5.33333	05:20	1	03.08.2020 05:20	26	753.1	756.9	54	Wind blowing from the north-west	4				No Significant Clouds	10.0 and more	16
																					1900-08-03	03.08.2020	4.83333	04:50	1	03.08.2020 04:50	26	753.1	756.9	51	Wind blowing from the north-northwest	4				Few clouds (10-30%) 900 m	10.0 and more	15
																					1900-08-03	03.08.2020	4.33333	04:20	1	03.08.2020 04:20	27	753.1	756.9	48	Wind blowing from the north-west	4				Few clouds (10-30%) 900 m	10.0 and more	15
																					1900-08-03	03.08.2020	3.83333	03:50	1	03.08.2020 03:50	27	753.1	756.9	45	Wind blowing from the north-west	2				Few clouds (10-30%) 900 m	10.0 and more	14
																					1900-08-03	03.08.2020	2.83333	02:50	1	03.08.2020 02:50	27	753.1	756.9	45	Wind blowing from the north-west	2				Few clouds (10-30%) 900 m	10.0 and more	14
																					1900-08-03	03.08.2020	2.33333	02:20	1	03.08.2020 02:20	27	753.1	756.9	45	Wind blowing from the north-west	2				Few clouds (10-30%) 900 m	10.0 and more	14
																					1900-08-03	03.08.2020	1.83333	01:50	1	03.08.2020 01:50	27	753.1	756.9	45	Wind blowing from the west-northwest	2				Few clouds (10-30%) 900 m	10.0 and more	14
																					1900-08-03	03.08.2020	0.833333	00:50	1	03.08.2020 00:50	27	753.1	756.9	42	Wind blowing from the north-northwest	3				Few clouds (10-30%) 900 m	10.0 and more	13
																					1900-08-03	03.08.2020	0.333333	00:20	1	03.08.2020 00:20	27	753.1	756.9	42	Wind blowing from the north-northwest	3				Few clouds (10-30%) 900 m	10.0 and more	13
																					1900-08-02	02.08.2020	23.8333	23:50	1	02.08.2020 23:50	28	753.1	756.9	40	Wind blowing from the north-northwest	2				Few clouds (10-30%) 900 m	10.0 and more	13
																					1900-08-02	02.08.2020	23.3333	23:20	1	02.08.2020 23:20	28	753.1	756.9	40	Wind blowing from the north-northwest	3				Few clouds (10-30%) 900 m	10.0 and more	13
																					1900-08-02	02.08.2020	22.8333	22:50	1	02.08.2020 22:50	28	753.1	756.9	40	Wind blowing from the north-northwest	4				Few clouds (10-30%) 900 m	10.0 and more	13
																					1900-08-02	02.08.2020	22.3333	22:20	1	02.08.2020 22:20	28	753.1	756.9	40	Wind blowing from the north-west	2				Few clouds (10-30%) 900 m	10.0 and more	13
																					1900-08-02	02.08.2020	21.8333	21:50	1	02.08.2020 21:50	29	753.1	756.9	37	Wind blowing from the north-west	3				Few clouds (10-30%) 900 m	10.0 and more	13
																					1900-08-02	02.08.2020	21.3333	21:20	1	02.08.2020 21:20	29	753.1	756.9	35	Wind blowing from the north	2				Few clouds (10-30%) 900 m	10.0 and more	12
																					1900-08-02	02.08.2020	20.8333	20:50	1	02.08.2020 20:50	29	753.1	756.9	35	Wind blowing from the north-northwest	3				Few clouds (10-30%) 900 m	10.0 and more	12
																					1900-08-02	02.08.2020	20.3333	20:20	1	02.08.2020 20:20	30	752.5	756.2	33	Wind blowing from the north	4				Few clouds (10-30%) 900 m	10.0 and more	12
																					1900-08-02	02.08.2020	19.8333	19:50	1	02.08.2020 19:50	31	752.5	756.2	31	Wind blowing from the north	5				Few clouds (10-30%) 900 m	10.0 and more	12
																					1900-08-02	02.08.2020	19.3333	19:20	1	02.08.2020 19:20	32	752.5	756.2	29	Wind blowing from the north-northwest	4				Few clouds (10-30%) 900 m	10.0 and more	12
																					1900-08-02	02.08.2020	18.8333	18:50	1	02.08.2020 18:50	33	751.7	755.4	28	Wind blowing from the north	4				Few clouds (10-30%) 900 m	10.0 and more	12
																					1900-08-02	02.08.2020	18.3333	18:20	1	02.08.2020 18:20	33	751.7	755.4	30	Wind blowing from the north	5				Few clouds (10-30%) 900 m	10.0 and more	13
																					1900-08-02	02.08.2020	17.8333	17:50	1	02.08.2020 17:50	34	751.7	755.4	28	Wind blowing from the north	4				Few clouds (10-30%) 900 m	10.0 and more	13
																					1900-08-02	02.08.2020	17.3333	17:20	1	02.08.2020 17:20	34	751.7	755.4	28	Wind blowing from the north-northeast	5				Few clouds (10-30%) 900 m	10.0 and more	13
																					1900-08-02	02.08.2020	16.8333	16:50	1	02.08.2020 16:50	34	751.7	755.4	30	Wind blowing from the north	5				Few clouds (10-30%) 900 m	10.0 and more	14
																					1900-08-02	02.08.2020	16.3333	16:20	1	02.08.2020 16:20	35	751.7	755.4	30	Wind blowing from the north	4				Few clouds (10-30%) 900 m	10.0 and more	15
																					1900-08-02	02.08.2020	15.8333	15:50	1	02.08.2020 15:50	35	751.7	755.4	28	Wind blowing from the north	4				Few clouds (10-30%) 900 m	10.0 and more	14
																					1900-08-02	02.08.2020	15.3333	15:20	1	02.08.2020 15:20	35	751.7	755.4	30	Wind blowing from the north	4	9			Few clouds (10-30%) 600 m, cumulus congestus of great vertical extent , scattered clouds (40-50%) 900 m	10.0 and more	15
																					1900-08-02	02.08.2020	14.8333	14:50	1	02.08.2020 14:50	34	751.7	755.4	32	Wind blowing from the north	5	10			Few clouds (10-30%) 600 m, cumulus congestus of great vertical extent , scattered clouds (40-50%) 900 m	10.0 and more	15
																					1900-08-02	02.08.2020	14.3333	14:20	1	02.08.2020 14:20	34	751.7	755.4	34	Wind blowing from the north	5	10			Few clouds (10-30%) 600 m, cumulus congestus of great vertical extent , scattered clouds (40-50%) 900 m	10.0 and more	16
																					1900-08-02	02.08.2020	13.8333	13:50	1	02.08.2020 13:50	35	751.7	755.4	34	Wind blowing from the north	6	11			Few clouds (10-30%) 600 m, cumulus congestus of great vertical extent , scattered clouds (40-50%) 900 m	10.0 and more	17
																					1900-08-02	02.08.2020	13.3333	13:20	1	02.08.2020 13:20	35	751.7	755.4	34	Wind blowing from the north	7				Few clouds (10-30%) 600 m, cumulus congestus of great vertical extent , broken clouds (60-90%) 900 m	10.0 and more	17
																					1900-08-02	02.08.2020	12.8333	12:50	1	02.08.2020 12:50	34	751.7	755.4	36	Wind blowing from the north	5				Few clouds (10-30%) 600 m, cumulus congestus of great vertical extent , broken clouds (60-90%) 900 m	10.0 and more	17
																					1900-08-02	02.08.2020	12.3333	12:20	1	02.08.2020 12:20	34	751.7	755.4	36	Wind blowing from the north	4				Few clouds (10-30%) 600 m, cumulus congestus of great vertical extent , scattered clouds (40-50%) 900 m	10.0 and more	17
																					1900-08-02	02.08.2020	11.8333	11:50	1	02.08.2020 11:50	34	751.7	755.4	39	Wind blowing from the north	5				Few clouds (10-30%) 600 m, cumulus congestus of great vertical extent , scattered clouds (40-50%) 900 m	10.0 and more	18
																					1900-08-02	02.08.2020	11.3333	11:20	1	02.08.2020 11:20	32	751.7	755.4	43	Wind blowing from the north-northwest	5				Few clouds (10-30%) 600 m, cumulus congestus of great vertical extent , broken clouds (60-90%) 900 m	10.0 and more	18
																					1900-08-02	02.08.2020	10.8333	10:50	1	02.08.2020 10:50	33	751.7	755.4	41	Wind blowing from the north	5				Few clouds (10-30%) 600 m, cumulus congestus of great vertical extent , scattered clouds (40-50%) 900 m	10.0 and more	18
																					1900-08-02	02.08.2020	10.3333	10:20	1	02.08.2020 10:20	32	751.7	755.4	46	Wind blowing from the north-northwest	5				Few clouds (10-30%) 600 m, cumulus congestus of great vertical extent , scattered clouds (40-50%) 900 m	10.0 and more	19
																					1900-08-02	02.08.2020	9.83333	09:50	1	02.08.2020 09:50	32	751.7	755.4	46	Wind blowing from the north-northwest	4				Few clouds (10-30%) 600 m, cumulus congestus of great vertical extent , scattered clouds (40-50%) 900 m	10.0 and more	19
																					1900-08-02	02.08.2020	9.33333	09:20	1	02.08.2020 09:20	30	751.7	755.4	52	Wind blowing from the north-west	4				Few clouds (10-30%) 600 m, cumulus congestus of great vertical extent , scattered clouds (40-50%) 900 m	10.0 and more	19
																					1900-08-02	02.08.2020	8.83333	08:50	1	02.08.2020 08:50	30	751.7	755.4	49	Wind blowing from the north-northwest	4				Few clouds (10-30%) 600 m, cumulus congestus of great vertical extent , scattered clouds (40-50%) 900 m	10.0 and more	18
																					1900-08-02	02.08.2020	8.33333	08:20	1	02.08.2020 08:20	29	751.7	755.4	51	Wind blowing from the north-northwest	5				Few clouds (10-30%) 600 m, scattered clouds (40-50%) 900 m	10.0 and more	18
																					1900-08-02	02.08.2020	7.83333	07:50	1	02.08.2020 07:50	29	751.7	755.4	51	Wind blowing from the north-northwest	4				Scattered clouds (40-50%) 900 m	10.0 and more	18
																					1900-08-02	02.08.2020	7.33333	07:20	1	02.08.2020 07:20	28	750.8	754.6	51	Wind blowing from the north-west	4				Few clouds (10-30%) 750 m	10.0 and more	17
																					1900-08-02	02.08.2020	6.83333	06:50	1	02.08.2020 06:50	28	750.8	754.6	55	Wind blowing from the north-west	4				Few clouds (10-30%) 750 m	10.0 and more	18
																					1900-08-02	02.08.2020	6.33333	06:20	1	02.08.2020 06:20	28	750.8	754.6	55	Wind blowing from the north-west	3				Few clouds (10-30%) 750 m	10.0 and more	18
																					1900-08-02	02.08.2020	5.83333	05:50	1	02.08.2020 05:50	28	750.8	754.6	51	Wind blowing from the north-west	3				Few clouds (10-30%) 750 m	10.0 and more	17
																					1900-08-02	02.08.2020	5.33333	05:20	1	02.08.2020 05:20	28	750.8	754.6	51	Wind blowing from the north-west	3				Few clouds (10-30%) 750 m	10.0 and more	17
																					1900-08-02	02.08.2020	4.83333	04:50	1	02.08.2020 04:50	28	750.8	754.6	48	Wind blowing from the north-northwest	3				Few clouds (10-30%) 750 m	10.0 and more	16
																					1900-08-02	02.08.2020	3.83333	03:50	1	02.08.2020 03:50	28	750.1	753.9	48	Wind blowing from the north-west	5				Few clouds (10-30%) 750 m	10.0 and more	16
																					1900-08-02	02.08.2020	3.33333	03:20	1	02.08.2020 03:20	28	750.1	753.9	45	Wind blowing from the north-west	4				Few clouds (10-30%) 750 m	10.0 and more	15
																					1900-08-02	02.08.2020	2.83333	02:50	1	02.08.2020 02:50	29	750.2	753.9	43	Wind blowing from the north-west	4				Few clouds (10-30%) 750 m	10.0 and more	15
																					1900-08-02	02.08.2020	2.33333	02:20	1	02.08.2020 02:20	29	750.2	753.9	43	Wind blowing from the north-west	4				Few clouds (10-30%) 750 m	10.0 and more	15
																					1900-08-02	02.08.2020	1.83333	01:50	1	02.08.2020 01:50	29	750.2	753.9	43	Wind blowing from the north-west	4				Few clouds (10-30%) 750 m	10.0 and more	15
																					1900-08-02	02.08.2020	1.33333	01:20	1	02.08.2020 01:20	29	750.2	753.9	45	Wind blowing from the north-northwest	6				Few clouds (10-30%) 750 m	10.0 and more	16
																					1900-08-02	02.08.2020	0.833333	00:50	1	02.08.2020 00:50	29	750.2	753.9	43	Wind blowing from the north-west	4				Few clouds (10-30%) 750 m	10.0 and more	15
																					1900-08-02	02.08.2020	0.333333	00:20	1	02.08.2020 00:20	30	750.2	753.9	40	Wind blowing from the north-northwest	4				Few clouds (10-30%) 750 m	10.0 and more	15
																					1900-08-01	01.08.2020	23.8333	23:50	1	01.08.2020 23:50	30	750.2	753.9	40	Wind blowing from the north-northwest	4				Few clouds (10-30%) 750 m	10.0 and more	15
																					1900-08-01	01.08.2020	23.3333	23:20	1	01.08.2020 23:20	30	750.2	753.9	43	Wind blowing from the north-northwest	4				Few clouds (10-30%) 750 m	10.0 and more	16
																					1900-08-01	01.08.2020	22.8333	22:50	1	01.08.2020 22:50	29	750.9	754.6	45	Calm, no wind	0				Few clouds (10-30%) 750 m	10.0 and more	16
																					1900-08-01	01.08.2020	22.3333	22:20	1	01.08.2020 22:20	29	750.9	754.6	45	Calm, no wind	0				Few clouds (10-30%) 750 m	10.0 and more	16
																					1900-08-01	01.08.2020	21.8333	21:50	1	01.08.2020 21:50	29	750.9	754.6	45	Wind blowing from the west-northwest	4				Few clouds (10-30%) 750 m	10.0 and more	16
																					1900-08-01	01.08.2020	21.3333	21:20	1	01.08.2020 21:20	29	750.9	754.6	48	Wind blowing from the north-northwest	6				Few clouds (10-30%) 750 m	10.0 and more	17
																					1900-08-01	01.08.2020	20.8333	20:50	1	01.08.2020 20:50	29	750.9	754.6	51	Wind blowing from the north-northwest	7				Few clouds (10-30%) 750 m	10.0 and more	18
																					1900-08-01	01.08.2020	20.3333	20:20	1	01.08.2020 20:20	30	750.9	754.6	52	Wind blowing from the north-northwest	8				Few clouds (10-30%) 600 m, cumulus congestus of great vertical extent , scattered clouds (40-50%) 750 m	10.0 and more	19
																					1900-08-01	01.08.2020	19.8333	19:50	1	01.08.2020 19:50	31	750.2	753.9	49	Wind blowing from the north-northwest	6	11			Few clouds (10-30%) 600 m, cumulus congestus of great vertical extent , scattered clouds (40-50%) 750 m	10.0 and more	19
																					1900-08-01	01.08.2020	19.3333	19:20	1	01.08.2020 19:20	31	750.2	753.9	52	Calm, no wind	0				Few clouds (10-30%) 750 m, scattered clouds (40-50%) 2100 m	10.0 and more	20
																					1900-08-01	01.08.2020	18.8333	18:50	1	01.08.2020 18:50	32	750.2	753.9	46	Wind blowing from the south	3				Few clouds (10-30%) 750 m, scattered clouds (40-50%) 2100 m	10.0 and more	19
																					1900-08-01	01.08.2020	18.3333	18:20	1	01.08.2020 18:20	34	749.4	753.1	34	Calm, no wind	0				Few clouds (10-30%) 750 m, scattered clouds (40-50%) 2100 m	10.0 and more	16
																					1900-08-01	01.08.2020	17.8333	17:50	1	01.08.2020 17:50	34	749.4	753.1	36	variable wind direction	2				Few clouds (10-30%) 750 m	10.0 and more	17
																					1900-08-01	01.08.2020	17.3333	17:20	1	01.08.2020 17:20	33	749.4	753.1	44	Wind blowing from the south-southeast	4				Few clouds (10-30%) 540 m, cumulus congestus of great vertical extent , scattered clouds (40-50%) 750 m	10.0 and more	19
																					1900-08-01	01.08.2020	16.8333	16:50	1	01.08.2020 16:50	35	749.4	753.1	34	Wind blowing from the south	5		Thunderstorm		Few clouds (10-30%) 540 m, cumulonimbus clouds , scattered clouds (40-50%) 750 m	10.0 and more	17
																					1900-08-01	01.08.2020	16.3333	16:20	1	01.08.2020 16:20	34	749.4	753.1	32	Wind blowing from the south-southwest	3				Few clouds (10-30%) 540 m, cumulus congestus of great vertical extent , scattered clouds (40-50%) 750 m	10.0 and more	15
																					1900-08-01	01.08.2020	15.8333	15:50	1	01.08.2020 15:50	36	749.4	753.1	28	Wind blowing from the south	4				Scattered clouds (40-50%) 750 m	10.0 and more	15
																					1900-08-01	01.08.2020	15.3333	15:20	1	01.08.2020 15:20	37	749.5	753.1	27	Wind blowing from the south-southwest	4				Scattered clouds (40-50%) 750 m	10.0 and more	15
																					1900-08-01	01.08.2020	14.8333	14:50	1	01.08.2020 14:50	38	749.5	753.1	25	Wind blowing from the south-southwest	4				Scattered clouds (40-50%) 750 m	10.0 and more	15
																					1900-08-01	01.08.2020	14.3333	14:20	1	01.08.2020 14:20	38	749.5	753.1	25	Wind blowing from the south-southwest	3				Few clouds (10-30%) 750 m	10.0 and more	15
																					1900-08-01	01.08.2020	13.8333	13:50	1	01.08.2020 13:50	38	749.5	753.1	25	Wind blowing from the south-southwest	4				Few clouds (10-30%) 750 m	10.0 and more	15
																					1900-08-01	01.08.2020	13.3333	13:20	1	01.08.2020 13:20	39	750.3	753.9	23	Wind blowing from the south-west	3				Few clouds (10-30%) 750 m	10.0 and more	14
																					1900-08-01	01.08.2020	12.8333	12:50	1	01.08.2020 12:50	39	750.3	753.9	24	Wind blowing from the south	3				Few clouds (10-30%) 750 m	10.0 and more	15
																					1900-08-01	01.08.2020	12.3333	12:20	1	01.08.2020 12:20	39	750.3	753.9	24	Wind blowing from the north	3				No Significant Clouds	10.0 and more	15
																					1900-08-01	01.08.2020	11.8333	11:50	1	01.08.2020 11:50	38	751	754.6	25	Wind blowing from the north	3				No Significant Clouds	10.0 and more	15
																					1900-08-01	01.08.2020	11.3333	11:20	1	01.08.2020 11:20	38	751	754.6	22	Wind blowing from the north	4				No Significant Clouds	10.0 and more	13
																					1900-08-01	01.08.2020	10.8333	10:50	1	01.08.2020 10:50	36	750.9	754.6	28	variable wind direction	3				No Significant Clouds	10.0 and more	15
																					1900-08-01	01.08.2020	10.3333	10:20	1	01.08.2020 10:20	35	750.9	754.6	34	Wind blowing from the south	3				No Significant Clouds	10.0 and more	17
																					1900-08-01	01.08.2020	9.83333	09:50	1	01.08.2020 09:50	34	750.9	754.6	36	Wind blowing from the south	3				No Significant Clouds	10.0 and more	17
																					1900-08-01	01.08.2020	9.33333	09:20	1	01.08.2020 09:20	33	751.7	755.4	38	Wind blowing from the south	2				No Significant Clouds	10.0 and more	17
																					1900-08-01	01.08.2020	8.83333	08:50	1	01.08.2020 08:50	32	751.7	755.4	38	Wind blowing from the south-southeast	2				Few clouds (10-30%) 2100 m	10.0 and more	16
																					1900-08-01	01.08.2020	8.33333	08:20	1	01.08.2020 08:20	32	751.7	755.4	38	Calm, no wind	0				Few clouds (10-30%) 2100 m	10.0 and more	16
																					1900-08-01	01.08.2020	7.83333	07:50	1	01.08.2020 07:50	31	751.7	755.4	43	Calm, no wind	0				Few clouds (10-30%) 2100 m	10.0 and more	17
																					1900-08-01	01.08.2020	7.33333	07:20	1	01.08.2020 07:20	30	751.7	755.4	43	Calm, no wind	0				Scattered clouds (40-50%) 2100 m	10.0 and more	16
																					1900-08-01	01.08.2020	6.83333	06:50	1	01.08.2020 06:50	29	751.7	755.4	37	Calm, no wind	0				No Significant Clouds	10.0 and more	13
																					1900-08-01	01.08.2020	6.33333	06:20	1	01.08.2020 06:20	27	751.6	755.4	45	Calm, no wind	0				Scattered clouds (40-50%) 2100 m	10.0 and more	14
																					1900-08-01	01.08.2020	5.83333	05:50	1	01.08.2020 05:50	26	751.6	755.4	45	Calm, no wind	0				Scattered clouds (40-50%) 2100 m	10.0 and more	13
																					1900-08-01	01.08.2020	5.33333	05:20	1	01.08.2020 05:20	26	751.6	755.4	48	Calm, no wind	0				Few clouds (10-30%) 2100 m	10.0 and more	14
																					1900-08-01	01.08.2020	4.83333	04:50	1	01.08.2020 04:50	26	751.6	755.4	48	Calm, no wind	0				Few clouds (10-30%) 2100 m	10.0 and more	14
																					1900-08-01	01.08.2020	4.33333	04:20	1	01.08.2020 04:20	26	751.6	755.4	48	Calm, no wind	0				No Significant Clouds	10.0 and more	14
																					1900-08-01	01.08.2020	3.83333	03:50	1	01.08.2020 03:50	26	751.6	755.4	48	Calm, no wind	0				No Significant Clouds	10.0 and more	14
																					1900-08-01	01.08.2020	3.33333	03:20	1	01.08.2020 03:20	27	751.6	755.4	45	Calm, no wind	0				No Significant Clouds	10.0 and more	14
																					1900-08-01	01.08.2020	2.83333	02:50	1	01.08.2020 02:50	27	751.6	755.4	45	Calm, no wind	0				No Significant Clouds	10.0 and more	14
																					1900-08-01	01.08.2020	2.33333	02:20	1	01.08.2020 02:20	27	751.6	755.4	45	Calm, no wind	0				No Significant Clouds	10.0 and more	14
																					1900-08-01	01.08.2020	1.83333	01:50	1	01.08.2020 01:50	27	751.6	755.4	45	variable wind direction	2				No Significant Clouds	10.0 and more	14
																					1900-08-01	01.08.2020	0.833333	00:50	1	01.08.2020 00:50	28	752.4	756.2	42	Calm, no wind	0				No Significant Clouds	10.0 and more	14
																					1900-08-01	01.08.2020	0.333333	00:20	1	01.08.2020 00:20	27	752.4	756.2	45	variable wind direction	2				No Significant Clouds	10.0 and more	14
																					#VALUE!		#VALUE!		1
																					#VALUE!		#VALUE!		1
																					#VALUE!		#VALUE!		1
																					#VALUE!		#VALUE!		1
																					#VALUE!		#VALUE!		1
																					#VALUE!		#VALUE!		1
																					#VALUE!		#VALUE!		1
																					#VALUE!		#VALUE!		1
																					#VALUE!		#VALUE!		1
																					#VALUE!		#VALUE!		1
																					#VALUE!		#VALUE!		1
																					#VALUE!		#VALUE!		1
																					#VALUE!		#VALUE!		1
																					#VALUE!		#VALUE!		1
																					#VALUE!		#VALUE!		1
																					#VALUE!		#VALUE!		1
																					#VALUE!		#VALUE!		1
																					#VALUE!		#VALUE!		1
																					#VALUE!		#VALUE!		1
																					#VALUE!		#VALUE!		1
																					#VALUE!		#VALUE!		1
																					#VALUE!		#VALUE!		1
																					#VALUE!		#VALUE!		1
																					#VALUE!		#VALUE!		1
																					#VALUE!		#VALUE!		1
																					#VALUE!		#VALUE!		1
																					#VALUE!		#VALUE!		1
																					#VALUE!		#VALUE!		1
																					#VALUE!		#VALUE!		1
																					#VALUE!		#VALUE!		1
																					#VALUE!		#VALUE!		1
																					#VALUE!		#VALUE!		1
																					#VALUE!		#VALUE!		1
																					#VALUE!		#VALUE!		1
																					#VALUE!		#VALUE!		1
																					#VALUE!		#VALUE!		1
																					#VALUE!		#VALUE!		1
																					#VALUE!		#VALUE!		1
																					#VALUE!		#VALUE!		1
																					#VALUE!		#VALUE!		1
																					#VALUE!		#VALUE!		1
																					#VALUE!		#VALUE!		1
																					#VALUE!		#VALUE!		1
																					#VALUE!		#VALUE!		1
																					#VALUE!		#VALUE!		1
																					#VALUE!		#VALUE!		1
																					#VALUE!		#VALUE!		1
																					#VALUE!		#VALUE!		1
																					#VALUE!		#VALUE!		1
																					#VALUE!		#VALUE!		1
																					#VALUE!		#VALUE!		1
																					#VALUE!		#VALUE!		1
																					#VALUE!		#VALUE!		1
																					#VALUE!		#VALUE!		1
																					#VALUE!		#VALUE!		1
																					#VALUE!		#VALUE!		1
																					#VALUE!		#VALUE!		1
																					#VALUE!		#VALUE!		1
																					#VALUE!		#VALUE!		1
																					#VALUE!		#VALUE!		1
																					#VALUE!		#VALUE!		1
																					#VALUE!		#VALUE!		1
																					#VALUE!		#VALUE!		1
																					#VALUE!		#VALUE!		1
																					#VALUE!		#VALUE!		1
																					#VALUE!		#VALUE!		1
																					#VALUE!		#VALUE!		1
																					#VALUE!		#VALUE!		1
																					#VALUE!		#VALUE!		1
																					#VALUE!		#VALUE!		1
																					#VALUE!		#VALUE!		1
																					#VALUE!		#VALUE!		1
																					#VALUE!		#VALUE!		1
																					#VALUE!		#VALUE!		1
																					#VALUE!		#VALUE!		1
																					#VALUE!		#VALUE!		1
																					#VALUE!		#VALUE!		1
																					#VALUE!		#VALUE!		1
																					#VALUE!		#VALUE!		1
																					#VALUE!		#VALUE!		1
																					#VALUE!		#VALUE!		1
																					#VALUE!		#VALUE!		1
																					#VALUE!		#VALUE!		1
																					#VALUE!		#VALUE!		1
																					#VALUE!		#VALUE!		1
																					#VALUE!		#VALUE!		1
																					#VALUE!		#VALUE!		1
																					#VALUE!		#VALUE!		1
																					#VALUE!		#VALUE!		1
																					#VALUE!		#VALUE!		1
																					#VALUE!		#VALUE!		1
																					#VALUE!		#VALUE!		1
																					#VALUE!		#VALUE!		1
																					#VALUE!		#VALUE!		1
																					#VALUE!		#VALUE!		1
																					#VALUE!		#VALUE!		1
																					#VALUE!		#VALUE!		1
																					#VALUE!		#VALUE!		1
																					#VALUE!		#VALUE!		1
																					#VALUE!		#VALUE!		1
																					#VALUE!		#VALUE!		1
																					#VALUE!		#VALUE!		1
																					#VALUE!		#VALUE!		1
																					#VALUE!		#VALUE!		1
																					#VALUE!		#VALUE!		1
																					#VALUE!		#VALUE!		1
																					#VALUE!		#VALUE!		1
																					#VALUE!		#VALUE!		1
																					#VALUE!		#VALUE!		1
																					#VALUE!		#VALUE!		1
																					#VALUE!		#VALUE!		1
																					#VALUE!		#VALUE!		1
																					#VALUE!		#VALUE!		1
																					#VALUE!		#VALUE!		1
																					#VALUE!		#VALUE!		1
																					#VALUE!		#VALUE!		1
																					#VALUE!		#VALUE!		1
																					#VALUE!		#VALUE!		1
																					#VALUE!		#VALUE!		1
																					#VALUE!		#VALUE!		1
																					#VALUE!		#VALUE!		1
																					#VALUE!		#VALUE!		1
																					#VALUE!		#VALUE!		1
																					#VALUE!		#VALUE!		1
																					#VALUE!		#VALUE!		1
																					#VALUE!		#VALUE!		1
																					#VALUE!		#VALUE!		1
																					#VALUE!		#VALUE!		1
																					#VALUE!		#VALUE!		1
																					#VALUE!		#VALUE!		1
																					#VALUE!		#VALUE!		1
																					#VALUE!		#VALUE!		1
																					#VALUE!		#VALUE!		1
																					#VALUE!		#VALUE!		1
																					#VALUE!		#VALUE!		1

### Sheet: italy
Jeu de données x	Jeu de données y	fit	mono exp	diff	W		a0	7.68215e-13												Italy	1900-09-22 15:23:05	1900-10-06 15:23:05				# Weather station Rome / Fiumicino (airport), Italy, WMO_ID=16242,selection from 01.08.2020 till 27.11.2020, all days
1	0	5.11715e-06	5.11715e-06	0	0		N	4.75814e-06													8	20			336	# Encoding: UTF-8
2	0	5.50325e-06	5.50325e-06	0	0		alpha	0.0727412													1105.2		3933		56	# The data is provided by the website "Reliable Prognosis", rp5.ru
3	0	5.91848e-06	5.91848e-06	0	0		beta-alpha	0.00142367												<temp>	19.7357	<hum>	70.2321			# If you use the data, please indicate the name of the website.
4	0	6.36504e-06	6.36504e-06	0	0		tc	287.841		14.841																# For meteorological parameters see the address http://rp5.ru/archive.php?wmo_id=16242&lang=en
5	0	6.8453e-06	6.8453e-06	0	0																2020-01-01					#
6	0	7.36179e-06	7.36179e-06	0	0		gama	0.252													date	day	hour dec	hour	one	Local time in Rome / Fiumicino (airport)	T	Po	P	U	DD	Ff	ff10	ff3	N	WW	W1	W2	Tn	Tx	Cl	Nh	H	Cm	Ch	VV	Td	RRR	tR	E	Tg	E'	sss
7	0	7.91726e-06	7.91726e-06	0	0		chi2	5.9449e+07													1900-11-27	27.11.2020	13	13:00	1	27.11.2020 13:00	16.7	765.1	765.4	69	Wind blowing from the east-northeast	3			60%.						Cumulus mediocris or congestus, with or without Cumulus of species fractus or humilis or Stratocumulus, all having their bases at the same level.	60%.	600-1000	No Altocumulus, Altostratus or Nimbostratus.	No Cirrus, Cirrocumulus or Cirrostratus.	15	11	No precipitation	6
8	0	8.51463e-06	8.51463e-06	0	0																1900-11-27	27.11.2020	10	10:00	1	27.11.2020 10:00	12.1	765.9	766.3	78	Wind blowing from the east-northeast	2			20–30%.						Cumulus and Stratocumulus other than Stratocumulus cumulogenitus, with bases at different levels.	10% or less, but not 0	600-1000	No Altocumulus, Altostratus or Nimbostratus.	Cirrus spissatus, in patches or entangled sheaves, which usually do not increase and sometimes seem to be the remains of the upper part of a Cumulonimbus; or Cirrus castellanus or floccus.	15	8.4
9	0	9.15708e-06	9.15708e-06	0	0																1900-11-27	27.11.2020	7	07:00	1	27.11.2020 07:00	7.1	765.4	765.9	95	Wind blowing from the east	3							6.8								6.3	No precipitation	12
10	0	9.848e-06	9.848e-06	0	0		beta/alpha	1.01957													1900-11-27	27.11.2020	4	04:00	1	27.11.2020 04:00	7.5	765.7	766.2	95	Wind blowing from the east	1															6.7
11	0	1.05911e-05	1.05911e-05	0	0																1900-11-27	27.11.2020	1	01:00	1	27.11.2020 01:00	8.8	766	766.5	94	variable wind direction	1															7.9	No precipitation	6
12	0	1.13902e-05	1.13902e-05	0	0																1900-11-26	26.11.2020	22	22:00	1	26.11.2020 22:00	10.1	766.6	767	86	Wind blowing from the north-northeast	1			50%.						Cumulus humilis or Cumulus fractus other than of bad weather, or both.	20–30%.	600-1000	No Altocumulus, Altostratus or Nimbostratus.	Cirrus fibratus, sometimes uncinus, not progressively invading the sky.	20	7.9
13	0	1.22496e-05	1.22496e-05	0	0																1900-11-26	26.11.2020	19	19:00	1	26.11.2020 19:00	9.2	766.5	766.9	91	Wind blowing from the north-east	1			20–30%.					17.6	No Stratocumulus, Stratus, Cumulus or Cumulonimbus.	no clouds	2500 or more, or no clouds.	No Altocumulus, Altostratus or Nimbostratus.	Cirrus fibratus, sometimes uncinus, not progressively invading the sky.	25	7.8	No precipitation	12
14	0	1.31738e-05	1.31738e-05	0	0		thre	260	304												1900-11-26	26.11.2020	16	16:00	1	26.11.2020 16:00	16.1	766.1	766.5	62	variable wind direction	0			20–30%.						No Stratocumulus, Stratus, Cumulus or Cumulonimbus.	no clouds	2500 or more, or no clouds.	No Altocumulus, Altostratus or Nimbostratus.	Cirrus fibratus, sometimes uncinus, not progressively invading the sky.	25	8.8
15	0	1.41678e-05	1.41678e-05	0	0																1900-11-26	26.11.2020	13	13:00	1	26.11.2020 13:00	16.4	766.6	767	58	Wind blowing from the east-northeast	3			50%.						No Stratocumulus, Stratus, Cumulus or Cumulonimbus.	no clouds	2500 or more, or no clouds.	No Altocumulus, Altostratus or Nimbostratus.	Cirrus spissatus, in patches or entangled sheaves, which usually do not increase and sometimes seem to be the remains of the upper part of a Cumulonimbus; or Cirrus castellanus or floccus.	15	8	No precipitation	6
16	0	1.52368e-05	1.52368e-05	0	0																1900-11-26	26.11.2020	10	10:00	1	26.11.2020 10:00	11.2	767.5	767.9	80	Wind blowing from the north-east	3			40%.						No Stratocumulus, Stratus, Cumulus or Cumulonimbus.	no clouds	2500 or more, or no clouds.	No Altocumulus, Altostratus or Nimbostratus.	Cirrocumulus alone, or Cirrocumulus accompanied by Cirrus or Cirrostratus or both, but Cirrocumulus is predominant.	15	7.9
17	0	1.63865e-05	1.63865e-05	0	0																1900-11-26	26.11.2020	7	07:00	1	26.11.2020 07:00	5.8	767.3	767.8	98	Wind blowing from the north-northeast	1			no clouds				4.5							10	5.5	No precipitation	12
18	0	1.76229e-05	1.76229e-05	0	0																1900-11-26	26.11.2020	4	04:00	1	26.11.2020 04:00	6	767	767.5	98	Wind blowing from the east	2			no clouds											10	5.7
19	0	1.89526e-05	1.89526e-05	0	0																1900-11-26	26.11.2020	1	01:00	1	26.11.2020 01:00	6.7	767.2	767.5	99	Wind blowing from the north-northeast	1			no clouds											10	6.6	No precipitation	6
20	0	2.03826e-05	2.03826e-05	0	0																1900-11-25	25.11.2020	22	22:00	1	25.11.2020 22:00	6.8	767	767.5	100	Wind blowing from the east	2			20–30%.						No Stratocumulus, Stratus, Cumulus or Cumulonimbus.	no clouds	2500 or more, or no clouds.	No Altocumulus, Altostratus or Nimbostratus.	Cirrus fibratus, sometimes uncinus, not progressively invading the sky.	15	6.8
21	0	2.19205e-05	2.19205e-05	0	0																1900-11-25	25.11.2020	19	19:00	1	25.11.2020 19:00	8.6	766.6	767	92	variable wind direction	1			20–30%.					16.7	No Stratocumulus, Stratus, Cumulus or Cumulonimbus.	no clouds	2500 or more, or no clouds.	No Altocumulus, Altostratus or Nimbostratus.	Cirrus fibratus, sometimes uncinus, not progressively invading the sky.	25	7.4	No precipitation	12
22	0	2.35744e-05	2.35744e-05	0	0																1900-11-25	25.11.2020	16	16:00	1	25.11.2020 16:00	14.8	766.2	766.6	67	Wind blowing from the west-southwest	2			20–30%.						No Stratocumulus, Stratus, Cumulus or Cumulonimbus.	20–30%.	2500 or more, or no clouds.	Altocumulus translucidus at a single level.	No Cirrus, Cirrocumulus or Cirrostratus.	30	8.6
23	0	2.53532e-05	2.53532e-05	0	0																1900-11-25	25.11.2020	13	13:00	1	25.11.2020 13:00	15.7	766.5	766.9	67	Wind blowing from the south	1			50%.						Stratocumulus other than Stratocumulus cumulogenitus.	40%.	600-1000	Altocumulus cumulogenitus (or cumulonimbogenitus).	No Cirrus, Cirrocumulus or Cirrostratus.	15	9.5	No precipitation	6
24	0	2.72661e-05	2.72661e-05	0	0																1900-11-25	25.11.2020	10	10:00	1	25.11.2020 10:00	11.6	767.2	767.5	76	Wind blowing from the east	3			40%.						Stratocumulus other than Stratocumulus cumulogenitus.	20–30%.	2000-2500	Altocumulus translucidus in bands, or one or more layers of Altocumulus translucidus or opacus, progressively invading the sky; these Altocumulus clouds generally thicken as a whole.	No Cirrus, Cirrocumulus or Cirrostratus.	15	7.5
25	0	2.93234e-05	2.93234e-05	0	0																1900-11-25	25.11.2020	7	07:00	1	25.11.2020 07:00	4.6	766.6	767	98	Wind blowing from the east-northeast	2							4.5								4.3	No precipitation	12
26	0	3.15359e-05	3.15359e-05	0	0																1900-11-25	25.11.2020	4	04:00	1	25.11.2020 04:00	5.2	766.3	766.6	99	Wind blowing from the east	1															5
27	0	3.39154e-05	3.39154e-05	0	0																1900-11-25	25.11.2020	1	01:00	1	25.11.2020 01:00	5.5	766.6	767.1	99	Wind blowing from the east	2															5.3	No precipitation	6
28	0	3.64744e-05	3.64744e-05	0	0																1900-11-24	24.11.2020	22	22:00	1	24.11.2020 22:00	7.7	766.9	767.3	99	Wind blowing from the north-east	1			20–30%.						No Stratocumulus, Stratus, Cumulus or Cumulonimbus.	no clouds	2500 or more, or no clouds.	No Altocumulus, Altostratus or Nimbostratus.	Cirrus spissatus, in patches or entangled sheaves, which usually do not increase and sometimes seem to be the remains of the upper part of a Cumulonimbus; or Cirrus castellanus or floccus.	15	7.6
29	0	3.92264e-05	3.92264e-05	0	0																1900-11-24	24.11.2020	19	19:00	1	24.11.2020 19:00	9.6	766.6	767	84	Wind blowing from the east-northeast	1			40%.					16.6	Cumulus and Stratocumulus other than Stratocumulus cumulogenitus, with bases at different levels.	40%.	300-600	No Altocumulus, Altostratus or Nimbostratus.	No Cirrus, Cirrocumulus or Cirrostratus.	30	7	No precipitation	12
30	3	4.21861e-05	4.21861e-05	0	0																1900-11-24	24.11.2020	16	16:00	1	24.11.2020 16:00	14.7	766.3	766.6	69	Wind blowing from the west-northwest	2			40%.						No Stratocumulus, Stratus, Cumulus or Cumulonimbus.	40%.	2500 or more, or no clouds.	Altocumulus translucidus at a single level.	No Cirrus, Cirrocumulus or Cirrostratus.	25	9.1
31	0	4.53692e-05	4.53692e-05	0	0			italy													1900-11-24	24.11.2020	13	13:00	1	24.11.2020 13:00	15.2	766.9	767.2	61	Wind blowing from the east	1			40%.						No Stratocumulus, Stratus, Cumulus or Cumulonimbus.	40%.	2500 or more, or no clouds.	Altocumulus translucidus at a single level.	No Cirrus, Cirrocumulus or Cirrostratus.	30	7.7	No precipitation	6
32	0	4.87924e-05	4.87924e-05	0	0																1900-11-24	24.11.2020	10	10:00	1	24.11.2020 10:00	10.4	767.8	768.3	74	Wind blowing from the east	2															6
33	0	5.24739e-05	5.24739e-05	0	0																1900-11-24	24.11.2020	7	07:00	1	24.11.2020 07:00	5.1	767.4	767.8	87	Wind blowing from the north-northeast	2			no clouds				3.6							25	3.1	No precipitation	12
34	0	5.64331e-05	5.64331e-05	0	0																1900-11-24	24.11.2020	4	04:00	1	24.11.2020 04:00	4.5	767.4	767.8	94	Wind blowing from the east	3			no clouds											15	3.6
35	0	6.06912e-05	6.06912e-05	0	0																1900-11-24	24.11.2020	1	01:00	1	24.11.2020 01:00	4.3	768.2	768.7	96	Wind blowing from the north-east	2			no clouds											20	3.7	No precipitation	6
36	0	6.52704e-05	6.52704e-05	0	0																1900-11-23	23.11.2020	22	22:00	1	23.11.2020 22:00	6	768.6	769	99	variable wind direction	1			no clouds											30	5.8
37	0	7.01952e-05	7.01952e-05	0	0																1900-11-23	23.11.2020	19	19:00	1	23.11.2020 19:00	9.3	768.3	768.7	80	Wind blowing from the east	1			no clouds					16						30	5.9	No precipitation	12
38	0	7.54916e-05	7.54916e-05	0	0						manual	2001-01-01	36892								1900-11-23	23.11.2020	16	16:00	1	23.11.2020 16:00	15.2	768.2	768.6	57	Wind blowing from the west	2			no clouds											30	6.8
39	0	8.11876e-05	8.11876e-05	0	0						280	2001-10-08	37172								1900-11-23	23.11.2020	13	13:00	1	23.11.2020 13:00	15.5	769	769.4	55	Wind blowing from the west	3			no clouds											55	6.4	No precipitation	6
40	0	8.73134e-05	8.73134e-05	0	0																1900-11-23	23.11.2020	10	10:00	1	23.11.2020 10:00	10.9	769.9	770.3	62	Wind blowing from the north-northeast	3			no clouds											55	3.9
41	0	9.39014e-05	9.39014e-05	0	0							day	wind								1900-11-23	23.11.2020	7	07:00	1	23.11.2020 07:00	5.2	769.6	770.1	75	Wind blowing from the east-northeast	2							4.1								1.1	No precipitation	12
42	0	0.000100986	0.000100986	0	0							0	-100								1900-11-23	23.11.2020	4	04:00	1	23.11.2020 04:00	6	769.9	770.4	72	Wind blowing from the north-east	3															1.2
43	0	0.000108606	0.000108606	0	0							280	-100								1900-11-23	23.11.2020	1	01:00	1	23.11.2020 01:00	6	770.3	770.8	71	Wind blowing from the north-northeast	3															1.1	No precipitation	6
44	0	0.000116801	0.000116801	0	0							280.2	39809								1900-11-22	22.11.2020	22	22:00	1	22.11.2020 22:00	6.9	770.5	771	65	Wind blowing from the north-east	2			no clouds											25	0.6
45	0	0.000125614	0.000125614	0	0							350	39809								1900-11-22	22.11.2020	19	19:00	1	22.11.2020 19:00	8.5	769.9	770.4	57	Wind blowing from the north	2			no clouds					14.9						25	0.3	No precipitation	12
46	0	0.000135091	0.000135091	0	0																1900-11-22	22.11.2020	16	16:00	1	22.11.2020 16:00	13.8	769.2	769.6	43	Wind blowing from the north-northeast	2			no clouds											25	1.3
47	0	0.000145284	0.000145284	0	0																1900-11-22	22.11.2020	13	13:00	1	22.11.2020 13:00	14.2	769.4	769.8	33	Wind blowing from the north-east	4			no clouds											55	-1.9	No precipitation	6
48	0	0.000156246	0.000156246	0	0																1900-11-22	22.11.2020	10	10:00	1	22.11.2020 10:00	9.9	769.4	769.9	42	Wind blowing from the north-east	5			no clouds											55	-2.5
49	0	0.000168035	0.000168035	0	0																1900-11-22	22.11.2020	7	07:00	1	22.11.2020 07:00	6.1	768	768.4	44	Wind blowing from the north-east	6							4.3								-5.4	No precipitation	12
50	0	0.000180714	0.000180714	0	0																1900-11-22	22.11.2020	4	04:00	1	22.11.2020 04:00	5.8	767.4	767.8	46	Wind blowing from the north-northeast	5															-4.9
51	0	0.000194349	0.000194349	0	0																1900-11-22	22.11.2020	1	01:00	1	22.11.2020 01:00	7.3	767.5	767.9	43	Wind blowing from the north-northeast	6															-4.5	No precipitation	6
52	14	0.000209013	0.000209013	0	0																1900-11-21	21.11.2020	22	22:00	1	21.11.2020 22:00	9.2	767.6	768.1	39	Wind blowing from the north-northeast	7			no clouds											20	-4
53	62	0.000224784	0.000224784	0	0																1900-11-21	21.11.2020	19	19:00	1	21.11.2020 19:00	9.8	766.5	766.9	41	Wind blowing from the north-northeast	6			no clouds					15						25	-2.9	No precipitation	12
54	53	0.000241744	0.000241744	0	0																1900-11-21	21.11.2020	16	16:00	1	21.11.2020 16:00	13.2	765.4	765.7	39	Wind blowing from the north-northeast	6			no clouds											25	-0.5
55	97	0.000259984	0.000259984	0	0																1900-11-21	21.11.2020	13	13:00	1	21.11.2020 13:00	14.9	765	765.4	37	Wind blowing from the north-northeast	10			no clouds											30	0.3	No precipitation	6
56	93	0.000279601	0.000279601	0	0																1900-11-21	21.11.2020	10	10:00	1	21.11.2020 10:00	12.6	764.9	765.4	48	Wind blowing from the north-northeast	10			20–30%.						No Stratocumulus, Stratus, Cumulus or Cumulonimbus.	no clouds	2500 or more, or no clouds.	No Altocumulus, Altostratus or Nimbostratus.	Cirrus spissatus, in patches or entangled sheaves, which usually do not increase and sometimes seem to be the remains of the upper part of a Cumulonimbus; or Cirrus castellanus or floccus.	30	1.7
57	78	0.000300697	0.000300697	0	0																1900-11-21	21.11.2020	7	07:00	1	21.11.2020 07:00	10.3	763.3	763.7	56	Wind blowing from the north-northeast	7			10% or less, but not 0				10.1		No Stratocumulus, Stratus, Cumulus or Cumulonimbus.	no clouds	2500 or more, or no clouds.	No Altocumulus, Altostratus or Nimbostratus.	Cirrus fibratus, sometimes uncinus, not progressively invading the sky.	20	1.9	No precipitation	12
58	250	0.000323386	0.000323386	0	0																1900-11-21	21.11.2020	4	04:00	1	21.11.2020 04:00	12.4	761.5	762	48	Wind blowing from the north-northeast	8			40%.						No Stratocumulus, Stratus, Cumulus or Cumulonimbus.	40%.	2500 or more, or no clouds.	Altocumulus translucidus at a single level.	No Cirrus, Cirrocumulus or Cirrostratus.	10	1.5
59	238	0.000347786	0.000347786	0	0																1900-11-21	21.11.2020	1	01:00	1	21.11.2020 01:00	13.8	761.1	761.5	48	Wind blowing from the north-northeast	7			40%.						No Stratocumulus, Stratus, Cumulus or Cumulonimbus.	40%.	2500 or more, or no clouds.	Altocumulus translucidus at a single level.	No Cirrus, Cirrocumulus or Cirrostratus.	20	2.8	No precipitation	6
60	240	0.000374027	0.000374027	0	0																1900-11-20	20.11.2020	22	22:00	1	20.11.2020 22:00	13.6	760.1	760.5	50	Wind blowing from the north-northeast	8			50%.						No Stratocumulus, Stratus, Cumulus or Cumulonimbus.	50%.	2500 or more, or no clouds.	Patches (often lenticular) of Altocumulus translucidus, continually changing and occurring at one or more levels.	No Cirrus, Cirrocumulus or Cirrostratus.	55	3.3
61	561	0.000402248	0.000402248	0	0																1900-11-20	20.11.2020	19	19:00	1	20.11.2020 19:00	13	758.7	759.1	55	Wind blowing from the north-northeast	9			no clouds					15.7						55	4.2	1	12
62	347	0.000432598	0.000432598	0	0																1900-11-20	20.11.2020	16	16:00	1	20.11.2020 16:00	12.9	757.8	758.2	72	Wind blowing from the north-northeast	8			100%.						Cumulus and Stratocumulus other than Stratocumulus cumulogenitus, with bases at different levels.	50%.	2000-2500	No Altocumulus, Altostratus or Nimbostratus.	No Cirrus, Cirrocumulus or Cirrostratus.	55	7.9
63	466	0.000465239	0.000465239	0	0																1900-11-20	20.11.2020	13	13:00	1	20.11.2020 13:00	14.7	757.2	757.6	88	Wind blowing from the east-northeast	7			70 – 80%.	Rain, not freezing, intermittent, slight at time of observation.	Shower(s).	Rain.			Cumulus mediocris or congestus, with or without Cumulus of species fractus or humilis or Stratocumulus, all having their bases at the same level.	60%.	300-600	Altocumulus translucidus at a single level.	Cirrus fibratus, sometimes uncinus, not progressively invading the sky.	10	12.8	1	6
64	587	0.000500342	0.000500342	0	0																1900-11-20	20.11.2020	10	10:00	1	20.11.2020 10:00	14.8	757	757.3	91	Wind blowing from the east	7			90 or more, but not 100%	Rain, not freezing, intermittent, slight at time of observation.	Cloud covering more than 1/2 of the sky throughout the appropriate period.	Cloud covering more than 1/2 of the sky during part of the appropriate period and covering 1/2 or less during part of the period.			Cumulus and Stratocumulus other than Stratocumulus cumulogenitus, with bases at different levels.	90 or more, but not 100%	200-300	Altocumulus cumulogenitus (or cumulonimbogenitus).	No Cirrus, Cirrocumulus or Cirrostratus.	9	13.3
65	769	0.000538094	0.000538094	0	0																1900-11-20	20.11.2020	7	07:00	1	20.11.2020 07:00	13.2	757.5	757.9	98	Wind blowing from the east-southeast	6							8								12.9	1	12
66	778	0.000578694	0.000578694	0	0																1900-11-20	20.11.2020	4	04:00	1	20.11.2020 04:00	12.2	759.1	759.5	100	Wind blowing from the east	4															12.2
67	1247	0.000622358	0.000622358	0	0																1900-11-20	20.11.2020	1	01:00	1	20.11.2020 01:00	11.2	761.8	762.1	96	Wind blowing from the east	3															10.5	No precipitation	6
68	1492	0.000669317	0.000669317	0	0																1900-11-19	19.11.2020	22	22:00	1	19.11.2020 22:00	8.3	763.7	764.1	100	Wind blowing from the east-southeast	2			no clouds	Fog or ice fog in patches.	Fog or ice fog or thick haze.	Cloud covering 1/2 or less of the sky throughout the appropriate period.								8	8.3
69	1797	0.000719818	0.000719818	0	0																1900-11-19	19.11.2020	19	19:00	1	19.11.2020 19:00	12.4	764.5	764.9	91	Wind blowing from the west	1			no clouds					18						55	11	No precipitation	12
70	977	0.00077413	0.00077413	0	0																1900-11-19	19.11.2020	16	16:00	1	19.11.2020 16:00	16.2	765.6	766	84	Wind blowing from the west	2															13.5
71	2313	0.000832539	0.000832539	0	0																1900-11-19	19.11.2020	13	13:00	1	19.11.2020 13:00	17.3	767.1	767.5	79	Wind blowing from the west	3			20–30%.						Cumulus humilis or Cumulus fractus other than of bad weather, or both.	20–30%.	600-1000	No Altocumulus, Altostratus or Nimbostratus.	No Cirrus, Cirrocumulus or Cirrostratus.	25	13.5	No precipitation	6
72	2651	0.000895356	0.000895356	0	0																1900-11-19	19.11.2020	10	10:00	1	19.11.2020 10:00	13.9	768.5	768.9	83	Wind blowing from the east	2			no clouds											20	11
73	2547	0.000962913	0.000962913	0	0																1900-11-19	19.11.2020	7	07:00	1	19.11.2020 07:00	6.9	768.6	769	99	Wind blowing from the east	2			no clouds	More or less continuous shallow fog or ice fog at the station, whether on land or sea, not deeper than about 2 metres on land or 10 metres at sea.	Fog or ice fog or thick haze.	Fog or ice fog or thick haze.	5.8							8	6.7	No precipitation	12
74	3497	0.00103557	0.00103557	0	0																1900-11-19	19.11.2020	4	04:00	1	19.11.2020 04:00	6.5	768.9	769.3	97	Wind blowing from the north-northeast	1			Sky obscured by fog and/or other meteorological phenomena.	Fog or ice fog in patches.	Fog or ice fog or thick haze.	Cloud covering 1/2 or less of the sky throughout the appropriate period.					2500 or more, or no clouds.			3	6.1
75	2823	0.0011137	0.0011137	0	0																1900-11-19	19.11.2020	1	01:00	1	19.11.2020 01:00	8.7	769.5	769.9	97	Wind blowing from the north-east	1			Sky obscured by fog and/or other meteorological phenomena.	Fog or ice fog in patches.	Fog or ice fog or thick haze.	Cloud covering 1/2 or less of the sky throughout the appropriate period.					2500 or more, or no clouds.			2	8.3	No precipitation	6
76	4000	0.00119773	0.00119773	0	0																1900-11-18	18.11.2020	22	22:00	1	18.11.2020 22:00	10.5	769.7	770.2	100	Wind blowing from the east	1			no clouds	Fog or ice fog in patches.	Fog or ice fog or thick haze.	Cloud covering 1/2 or less of the sky throughout the appropriate period.								6	10.5
77	3526	0.00128811	0.00128811	0	0																1900-11-18	18.11.2020	19	19:00	1	18.11.2020 19:00	13.4	769.4	769.8	94	Wind blowing from the north	1			no clouds					20.7						10	12.5	No precipitation	12
78	4207	0.0013853	0.0013853	0	0																1900-11-18	18.11.2020	16	16:00	1	18.11.2020 16:00	18	769.3	769.6	71	Wind blowing from the west-northwest	2			no clouds											55	12.7
79	5322	0.00148982	0.00148982	0	0																1900-11-18	18.11.2020	13	13:00	1	18.11.2020 13:00	19.9	769.3	769.6	53	variable wind direction	1			no clouds											30	10.1	No precipitation	6
80	5986	0.00160223	0.00160223	0	0																1900-11-18	18.11.2020	10	10:00	1	18.11.2020 10:00	16.4	769.7	770.1	64	Wind blowing from the north-east	4			10% or less, but not 0						No Stratocumulus, Stratus, Cumulus or Cumulonimbus.	no clouds	2500 or more, or no clouds.	No Altocumulus, Altostratus or Nimbostratus.	Cirrus fibratus, sometimes uncinus, not progressively invading the sky.	50	9.5
81	6557	0.00172312	0.00172312	0	0																1900-11-18	18.11.2020	7	07:00	1	18.11.2020 07:00	11.2	768.6	769	79	Wind blowing from the north-east	4			no clouds				10.9							30	7.7	No precipitation	12
82	5560	0.00185313	0.00185313	0	0																1900-11-18	18.11.2020	4	04:00	1	18.11.2020 04:00	11.5	768	768.4	79	Wind blowing from the north-northeast	1															7.9
83	4789	0.00199296	0.00199296	0	0																1900-11-18	18.11.2020	1	01:00	1	18.11.2020 01:00	12.9	767.7	768.1	72	Wind blowing from the north-northeast	4															7.9	No precipitation	6
84	5249	0.00214333	0.00214333	0	0																1900-11-17	17.11.2020	22	22:00	1	17.11.2020 22:00	13.3	767.2	767.5	70	Wind blowing from the north-northeast	5			no clouds											10	7.9
85	5210	0.00230505	0.00230505	0	0																1900-11-17	17.11.2020	19	19:00	1	17.11.2020 19:00	14.3	766	766.3	68	Wind blowing from the north-northeast	4			no clouds					18.6						20	8.5	No precipitation	12
86	6153	0.00247897	0.00247897	0	0																1900-11-17	17.11.2020	16	16:00	1	17.11.2020 16:00	17.7	764.3	764.7	56	Wind blowing from the north-northeast	7			no clouds											20	8.7
87	5959	0.00266601	0.00266601	0	0																1900-11-17	17.11.2020	13	13:00	1	17.11.2020 13:00	18.4	763.9	764.2	56	Wind blowing from the north-northeast	7			no clouds											30	9.5	No precipitation	6
88	5974	0.00286717	0.00286717	0	0																1900-11-17	17.11.2020	10	10:00	1	17.11.2020 10:00	15.5	763.4	763.8	71	Wind blowing from the north-northeast	5			20–30%.						No Stratocumulus, Stratus, Cumulus or Cumulonimbus.	no clouds	2500 or more, or no clouds.	Altocumulus translucidus at a single level.	No Cirrus, Cirrocumulus or Cirrostratus.	30	10.3
89	5217	0.0030835	0.0030835	0	0																1900-11-17	17.11.2020	7	07:00	1	17.11.2020 07:00	11.9	762.1	762.4	87	Wind blowing from the north-northeast	2							11.4								9.7	No precipitation	12
90	4050	0.00331616	0.00331616	0	0																1900-11-17	17.11.2020	4	04:00	1	17.11.2020 04:00	12.8	761.3	761.7	85	Wind blowing from the north	3															10.4
91	4053	0.00356637	0.00356637	0	0																1900-11-17	17.11.2020	1	01:00	1	17.11.2020 01:00	11.9	761	761.4	97	Wind blowing from the north	3															11.5	No precipitation	6
92	4782	0.00383546	0.00383546	0	0																1900-11-16	16.11.2020	22	22:00	1	16.11.2020 22:00	17.6	761.2	761.6	91	Wind blowing from the west-southwest	5			70 – 80%.						Cumulus and Stratocumulus other than Stratocumulus cumulogenitus, with bases at different levels.	50%.	300-600	Altocumulus cumulogenitus (or cumulonimbogenitus).	Cirrostratus not progressively invading the sky and not entirely covering it.	10	16.1
93	4668	0.00412486	0.00412486	0	0																1900-11-16	16.11.2020	19	19:00	1	16.11.2020 19:00	18.1	760.9	761.2	92	Wind blowing from the south	2			60%.	State of sky on the whole unchanged.	Shower(s).	Rain.		18.9	Cumulus and Stratocumulus other than Stratocumulus cumulogenitus, with bases at different levels.	60%.	600-1000	No Altocumulus, Altostratus or Nimbostratus.	No Cirrus, Cirrocumulus or Cirrostratus.	10	16.8	8	12
94	4585	0.00443609	0.00443609	0	0																1900-11-16	16.11.2020	16	16:00	1	16.11.2020 16:00	18	760.9	761.3	93	Wind blowing from the south-southwest	5			90 or more, but not 100%	Rain, not freezing, continuous, slight at time of observation.	Shower(s).	Rain.			Stratus fractus or Cumulus fractus of bad weather, or both (pannus), usually below Altostratus or Nimbostratus.	60%.	300-600	Altostratus translucidus.	No Cirrus, Cirrocumulus or Cirrostratus.	8	16.9
95	4805	0.0047708	0.0047708	0	0																1900-11-16	16.11.2020	13	13:00	1	16.11.2020 13:00	18.2	762.1	762.4	96	Wind blowing from the south-southeast	3			90 or more, but not 100%	Rain, not freezing, continuous, slight at time of observation.	Shower(s).	Rain.			Cumulus and Stratocumulus other than Stratocumulus cumulogenitus, with bases at different levels.	50%.	300-600	Altocumulus cumulogenitus (or cumulonimbogenitus).	Cirrostratus covering the whole sky.	9	17.6	6	6
96	4316	0.00513077	0.00513077	0	0																1900-11-16	16.11.2020	10	10:00	1	16.11.2020 10:00	17.9	763.1	763.5	93	Wind blowing from the south-east	3			90 or more, but not 100%	State of sky on the whole unchanged.	Shower(s).	Rain.			Stratus fractus or Cumulus fractus of bad weather, or both (pannus), usually below Altostratus or Nimbostratus.	50%.	300-600	Altocumulus cumulogenitus (or cumulonimbogenitus).	Cirrus (often in bands) and Cirrostratus, or Cirrostratus alone, progressively invading the sky; they generally thicken as a whole, but the continuous veil does not reach 45 degrees above the horizon.	10	16.8
97	3599	0.00551789	0.00551789	0	0																1900-11-16	16.11.2020	7	07:00	1	16.11.2020 07:00	16.5	763	763.3	94	Wind blowing from the south-east	4							15.1								15.5	1	12
98	3039	0.00593423	0.00593423	0	0																1900-11-16	16.11.2020	4	04:00	1	16.11.2020 04:00	16.9	763.5	763.9	93	Wind blowing from the south-east	5															15.8
99	3836	0.00638198	0.00638198	0	0																1900-11-16	16.11.2020	1	01:00	1	16.11.2020 01:00	16.5	764.8	765.1	95	Wind blowing from the south-east	3															15.7	1	6
100	4204	0.00686352	0.00686352	0	0																1900-11-15	15.11.2020	22	22:00	1	15.11.2020 22:00	15.8	765.9	766.3	97	Wind blowing from the east	3															15.3
101	3951	0.00738138	0.00738138	0	0																1900-11-15	15.11.2020	19	19:00	1	15.11.2020 19:00	15.8	765.6	766	96	Wind blowing from the east-southeast	3								20.1							15.2	No precipitation	12
102	4694	0.00793832	0.00793832	0	0																1900-11-15	15.11.2020	16	16:00	1	15.11.2020 16:00	18.8	765.7	766.1	84	Wind blowing from the south-southeast	4															16.1
103	4092	0.00853729	0.00853729	0	0																1900-11-15	15.11.2020	13	13:00	1	15.11.2020 13:00	19.2	766	766.3	79	Wind blowing from the south-east	5			50%.						Cumulonimbus calvus, with or without Cumulus, Stratocumulus or Stratus.	50%.	600-1000	No Altocumulus, Altostratus or Nimbostratus.	No Cirrus, Cirrocumulus or Cirrostratus.	15	15.4	No precipitation	6
104	3153	0.00918144	0.00918144	0	0																1900-11-15	15.11.2020	10	10:00	1	15.11.2020 10:00	16.2	766.6	767	84	Wind blowing from the east	3			10% or less, but not 0						Cumulus humilis or Cumulus fractus other than of bad weather, or both.	10% or less, but not 0	600-1000	No Altocumulus, Altostratus or Nimbostratus.	No Cirrus, Cirrocumulus or Cirrostratus.	25	13.5
105	2972	0.0098742	0.0098742	0	0																1900-11-15	15.11.2020	7	07:00	1	15.11.2020 07:00	12	766.1	766.6	99	Wind blowing from the north-east	2							10.6								11.8	No precipitation	12
106	2667	0.0106192	0.0106192	0	0																1900-11-15	15.11.2020	4	04:00	1	15.11.2020 04:00	11.5	766.2	766.6	99	Wind blowing from the east-northeast	2															11.4
107	3786	0.0114205	0.0114205	0	0																1900-11-15	15.11.2020	1	01:00	1	15.11.2020 01:00	12.1	767	767.4	97	Wind blowing from the north-east	1			50%.	Mist.	Cloud covering more than 1/2 of the sky throughout the appropriate period.	Cloud covering more than 1/2 of the sky throughout the appropriate period.			Cumulus humilis or Cumulus fractus other than of bad weather, or both.	40%.	300-600	Altocumulus translucidus at a single level.	No Cirrus, Cirrocumulus or Cirrostratus.	7	11.6	No precipitation	6
108	3493	0.0122822	0.0122822	0	0																1900-11-14	14.11.2020	22	22:00	1	14.11.2020 22:00	11.9	766.9	767.4	99	Wind blowing from the east-northeast	1			20–30%.						No Stratocumulus, Stratus, Cumulus or Cumulonimbus.	no clouds	2500 or more, or no clouds.	No Altocumulus, Altostratus or Nimbostratus.	Cirrostratus not progressively invading the sky and not entirely covering it.	15	11.7
109	3491	0.0132089	0.0132089	0	0																1900-11-14	14.11.2020	19	19:00	1	14.11.2020 19:00	13.7	766.9	767.3	99	Wind blowing from the north-northeast	2			40%.					19.4	No Stratocumulus, Stratus, Cumulus or Cumulonimbus.	no clouds	2500 or more, or no clouds.	No Altocumulus, Altostratus or Nimbostratus.	Cirrostratus not progressively invading the sky and not entirely covering it.	10	13.5	No precipitation	12
110	3047	0.0142055	0.0142055	0	0																1900-11-14	14.11.2020	16	16:00	1	14.11.2020 16:00	18.4	766.7	767.1	83	Wind blowing from the south-east	3			100%.						Cumulus mediocris or congestus, with or without Cumulus of species fractus or humilis or Stratocumulus, all having their bases at the same level.	60%.	600-1000	No Altocumulus, Altostratus or Nimbostratus.	Cirrus (often in bands) and Cirrostratus, or Cirrostratus alone, progressively invading the sky; they generally thicken as a whole; the continuous veil extends more than 45 degrees above the horizon, without the sky being totally covered.	15	15.5
111	2256	0.0152774	0.0152774	0	0																1900-11-14	14.11.2020	13	13:00	1	14.11.2020 13:00	17.6	767.1	767.5	86	Wind blowing from the south-east	4			100%.						Cumulus humilis or Cumulus fractus other than of bad weather, or both.	50%.	600-1000	Altocumulus translucidus at a single level.	Cirrostratus covering the whole sky.	12	15.2	No precipitation	6
112	2729	0.0164301	0.0164301	0	0																1900-11-14	14.11.2020	10	10:00	1	14.11.2020 10:00	16	767.8	768.1	96	Wind blowing from the east	3			100%.	Mist.	Cloud covering more than 1/2 of the sky throughout the appropriate period.	Cloud covering more than 1/2 of the sky throughout the appropriate period.			No Stratocumulus, Stratus, Cumulus or Cumulonimbus.	70 – 80%.	2000-2500	Altocumulus translucidus at a single level.	Cirrostratus covering the whole sky.	8	15.3
113	3370	0.0176698	0.0176698	0	0																1900-11-14	14.11.2020	7	07:00	1	14.11.2020 07:00	14.1	767.3	767.8	99	Wind blowing from the east-southeast	3			90 or more, but not 100%	Clouds generally dissolving or becoming less developed.	Rain.	Rain.	12.6		Cumulus and Stratocumulus other than Stratocumulus cumulogenitus, with bases at different levels.	20–30%.	300-600	Altocumulus cumulogenitus (or cumulonimbogenitus).	Cirrus spissatus, in patches or entangled sheaves, which usually do not increase and sometimes seem to be the remains of the upper part of a Cumulonimbus; or Cirrus castellanus or floccus.	7	13.9	6	12
114	2646	0.019003	0.019003	0	0																1900-11-14	14.11.2020	4	04:00	1	14.11.2020 04:00	13.8	767.3	767.8	98	Wind blowing from the east	3			100%.	Rain, not freezing, continuous, moderate at time of observation.	Rain.	Cloud covering more than 1/2 of the sky throughout the appropriate period.			Cumulus and Stratocumulus other than Stratocumulus cumulogenitus, with bases at different levels.	70 – 80%.	300-600	Altocumulus cumulogenitus (or cumulonimbogenitus).	No Cirrus, Cirrocumulus or Cirrostratus.	5	13.5
115	3021	0.0204368	0.0204368	0	0																1900-11-14	14.11.2020	1	01:00	1	14.11.2020 01:00	13.1	768.1	768.5	98	Wind blowing from the east	2			20–30%.	Mist.	Cloud covering 1/2 or less of the sky throughout the appropriate period.	Cloud covering 1/2 or less of the sky throughout the appropriate period.			Stratocumulus other than Stratocumulus cumulogenitus.	20–30%.	1000-1500	No Altocumulus, Altostratus or Nimbostratus.	No Cirrus, Cirrocumulus or Cirrostratus.	8	12.8	No precipitation	6
116	2357	0.0219788	0.0219788	0	0																1900-11-13	13.11.2020	22	22:00	1	13.11.2020 22:00	15.2	768.1	768.5	96	Wind blowing from the east-southeast	3			no clouds											10	14.6
117	2324	0.0236372	0.0236372	0	0																1900-11-13	13.11.2020	19	19:00	1	13.11.2020 19:00	15.6	768	768.4	99	Wind blowing from the east	1			50%.					20.2	Cumulus humilis or Cumulus fractus other than of bad weather, or both.	10% or less, but not 0	300-600	No Altocumulus, Altostratus or Nimbostratus.	Cirrus spissatus cumulonimbogenitus.	10	15.4	No precipitation	12
118	1739	0.0254206	0.0254206	0	0																1900-11-13	13.11.2020	16	16:00	1	13.11.2020 16:00	18.7	767.5	767.8	79	Wind blowing from the south-southeast	3			50%.						Cumulus mediocris or congestus, with or without Cumulus of species fractus or humilis or Stratocumulus, all having their bases at the same level.	20–30%.	600-1000	Altocumulus cumulogenitus (or cumulonimbogenitus).	Cirrus fibratus, sometimes uncinus, not progressively invading the sky.	30	15
119	2091	0.0273387	0.0273387	0	0																1900-11-13	13.11.2020	13	13:00	1	13.11.2020 13:00	20	767.9	768.3	70	variable wind direction	1			20–30%.						Cumulus mediocris or congestus, with or without Cumulus of species fractus or humilis or Stratocumulus, all having their bases at the same level.	20–30%.	600-1000	No Altocumulus, Altostratus or Nimbostratus.	No Cirrus, Cirrocumulus or Cirrostratus.	25	14.3	No precipitation	6
120	2086	0.0294014	0.0294014	0	0																1900-11-13	13.11.2020	10	10:00	1	13.11.2020 10:00	14.7	768.7	769	85	Wind blowing from the east-northeast	4			20–30%.	Clouds generally dissolving or becoming less developed.	Fog or ice fog or thick haze.	Fog or ice fog or thick haze.			Cumulus humilis or Cumulus fractus other than of bad weather, or both.	20–30%.	600-1000	No Altocumulus, Altostratus or Nimbostratus.	No Cirrus, Cirrocumulus or Cirrostratus.	25	12.2
121	1872	0.0316198	0.0316198	0	0																1900-11-13	13.11.2020	7	07:00	1	13.11.2020 07:00	10.5	768	768.4	96	Wind blowing from the east-northeast	2			Sky obscured by fog and/or other meteorological phenomena.	More or less continuous shallow fog or ice fog at the station, whether on land or sea, not deeper than about 2 metres on land or 10 metres at sea.	Fog or ice fog or thick haze.	Cloud covering more than 1/2 of the sky during part of the appropriate period and covering 1/2 or less during part of the period.	9.2				2500 or more, or no clouds.			5	9.9	No precipitation	12
122	1965	0.0340056	0.0340056	0	0																1900-11-13	13.11.2020	4	04:00	1	13.11.2020 04:00	10.9	768.1	768.4	97	Wind blowing from the north-northeast	1			20–30%.	Fog or ice fog in patches.	Fog or ice fog or thick haze.	Cloud covering more than 1/2 of the sky during part of the appropriate period and covering 1/2 or less during part of the period.			Cumulus humilis or Cumulus fractus other than of bad weather, or both.	20–30%.	600-1000	No Altocumulus, Altostratus or Nimbostratus.	No Cirrus, Cirrocumulus or Cirrostratus.	1.5	10.5
123	1900	0.0365714	0.0365714	0	0																1900-11-13	13.11.2020	1	01:00	1	13.11.2020 01:00	10	768.4	768.8	100	Wind blowing from the north	1			50%.	Mist.	Fog or ice fog or thick haze.	Cloud covering 1/2 or less of the sky throughout the appropriate period.			Stratus nebulosus or Stratus fractus other than of bad weather, or both.	50%.	300-600	No Altocumulus, Altostratus or Nimbostratus.	No Cirrus, Cirrocumulus or Cirrostratus.	5	10	No precipitation	6
124	1389	0.0393308	0.0393308	0	0																1900-11-12	12.11.2020	22	22:00	1	12.11.2020 22:00	11.5	768.4	768.8	99	Wind blowing from the east-southeast	1			no clouds	Patches of shallow fog or ice fog at the station, whether on land or sea, not deeper than about 2 metres on land or 10 metres at sea.	Cloud covering 1/2 or less of the sky throughout the appropriate period.	Cloud covering 1/2 or less of the sky throughout the appropriate period.								5	11.4
125	1221	0.0422984	0.0422984	0	0																1900-11-12	12.11.2020	19	19:00	1	12.11.2020 19:00	13.9	768.1	768.4	94	Wind blowing from the east-northeast	1			60%.					19.9	No Stratocumulus, Stratus, Cumulus or Cumulonimbus.	no clouds	2500 or more, or no clouds.	No Altocumulus, Altostratus or Nimbostratus.	Cirrus fibratus, sometimes uncinus, not progressively invading the sky.	10	13	0.2	12
126	1075	0.0454899	0.0454899	0	0																1900-11-12	12.11.2020	16	16:00	1	12.11.2020 16:00	18.2	767.8	768.1	80	Wind blowing from the west-southwest	2			90 or more, but not 100%						Cumulus humilis or Cumulus fractus other than of bad weather, or both.	20–30%.	600-1000	No Altocumulus, Altostratus or Nimbostratus.	Cirrostratus covering the whole sky.	20	14.6
127	1444	0.0489222	0.0489222	0	0																1900-11-12	12.11.2020	13	13:00	1	12.11.2020 13:00	19.8	767.9	768.4	76	Wind blowing from the south	3			70 – 80%.						Cumulus and Stratocumulus other than Stratocumulus cumulogenitus, with bases at different levels.	70 – 80%.	600-1000	Altostratus translucidus.	No Cirrus, Cirrocumulus or Cirrostratus.	10	15.5	0.2	6
128	1401	0.0526135	0.0526135	0	0																1900-11-12	12.11.2020	10	10:00	1	12.11.2020 10:00	15.2	768.6	769	83	Wind blowing from the east	3			70 – 80%.						Cumulus mediocris or congestus, with or without Cumulus of species fractus or humilis or Stratocumulus, all having their bases at the same level.	70 – 80%.	600-1000	Patches (often lenticular) of Altocumulus translucidus, continually changing and occurring at one or more levels.	No Cirrus, Cirrocumulus or Cirrostratus.	10	12.3
129	1327	0.0565833	0.0565833	0	0																1900-11-12	12.11.2020	7	07:00	1	12.11.2020 07:00	11.4	767.8	768.2	93	Wind blowing from the east	2			70 – 80%.	Fog or ice fog in patches.	Cloud covering more than 1/2 of the sky during part of the appropriate period and covering 1/2 or less during part of the period.	Cloud covering more than 1/2 of the sky during part of the appropriate period and covering 1/2 or less during part of the period.	9		Stratocumulus cumulogenitus.	70 – 80%.	300-600	No Altocumulus, Altostratus or Nimbostratus.	No Cirrus, Cirrocumulus or Cirrostratus.	5	10.3	No precipitation	12
130	1083	0.0608527	0.0608527	0	0																1900-11-12	12.11.2020	4	04:00	1	12.11.2020 04:00	11.6	767.9	768.3	95	Wind blowing from the east-southeast	2			20–30%.	Mist.	Cloud covering 1/2 or less of the sky throughout the appropriate period.	Cloud covering 1/2 or less of the sky throughout the appropriate period.			Cumulus mediocris or congestus, with or without Cumulus of species fractus or humilis or Stratocumulus, all having their bases at the same level.	20–30%.	300-600	No Altocumulus, Altostratus or Nimbostratus.	No Cirrus, Cirrocumulus or Cirrostratus.	6	10.8
131	802	0.0654441	0.0654441	0	0																1900-11-12	12.11.2020	1	01:00	1	12.11.2020 01:00	10.2	768.3	768.7	99	Wind blowing from the east	2			no clouds	Fog or ice fog in patches.	Cloud covering 1/2 or less of the sky throughout the appropriate period.	Cloud covering 1/2 or less of the sky throughout the appropriate period.								6	10.1	No precipitation	6
132	744	0.070382	0.070382	0	0																1900-11-11	11.11.2020	22	22:00	1	11.11.2020 22:00	11.9	768.2	768.6	99	Wind blowing from the east	2			no clouds	Fog or ice fog in patches.	Cloud covering more than 1/2 of the sky during part of the appropriate period and covering 1/2 or less during part of the period.	Cloud covering more than 1/2 of the sky during part of the appropriate period and covering 1/2 or less during part of the period.								6	11.8
133	1402	0.0756925	0.0756925	0	0																1900-11-11	11.11.2020	19	19:00	1	11.11.2020 19:00	13.4	767.8	768.2	97	variable wind direction	0			70 – 80%.					19.6	Stratocumulus other than Stratocumulus cumulogenitus.	70 – 80%.	1000-1500	No Altocumulus, Altostratus or Nimbostratus.	No Cirrus, Cirrocumulus or Cirrostratus.	10	12.9	No precipitation	12
134	888	0.0814037	0.0814037	0	0																1900-11-11	11.11.2020	16	16:00	1	11.11.2020 16:00	17.6	767.2	767.6	80	Wind blowing from the west-southwest	3			no clouds											20	14.1
135	992	0.0875457	0.0875457	0	0																1900-11-11	11.11.2020	13	13:00	1	11.11.2020 13:00	18.8	767.5	767.9	68	Wind blowing from the west-northwest	3			40%.						Stratocumulus other than Stratocumulus cumulogenitus.	40%.	600-1000	No Altocumulus, Altostratus or Nimbostratus.	No Cirrus, Cirrocumulus or Cirrostratus.	30	12.7	No precipitation	6
136	789	0.0941513	0.0941513	0	0																1900-11-11	11.11.2020	10	10:00	1	11.11.2020 10:00	14	768.4	768.8	83	Wind blowing from the east	2			no clouds	State of sky on the whole unchanged.	Fog or ice fog or thick haze.	Cloud covering 1/2 or less of the sky throughout the appropriate period.								10	11.2
137	875	0.101255	0.101255	0	0																1900-11-11	11.11.2020	7	07:00	1	11.11.2020 07:00	7.1	767.7	768.1	98	Wind blowing from the east	2							6.5								6.8	No precipitation	12
138	675	0.108895	0.108895	0	0																1900-11-11	11.11.2020	4	04:00	1	11.11.2020 04:00	7.4	767.5	767.8	98	Wind blowing from the north-east	1															7.1
139	451	0.117111	0.117111	0	0																1900-11-11	11.11.2020	1	01:00	1	11.11.2020 01:00	8.2	767.8	768.2	97	Wind blowing from the north-northeast	1															7.8	No precipitation	6
140	813	0.125948	0.125948	0	0																1900-11-10	10.11.2020	22	22:00	1	10.11.2020 22:00	11.4	767.5	768	100	Wind blowing from the east-northeast	2			no clouds	Mist.	Cloud covering 1/2 or less of the sky throughout the appropriate period.	Cloud covering 1/2 or less of the sky throughout the appropriate period.								8	11.4
141	665	0.135451	0.135451	0	0																1900-11-10	10.11.2020	19	19:00	1	10.11.2020 19:00	14.8	767.3	767.7	95	Wind blowing from the west-northwest	1								18.8			2500 or more, or no clouds.			25	14	No precipitation	12
142	642	0.145671	0.145671	0	0																1900-11-10	10.11.2020	16	16:00	1	10.11.2020 16:00	17.8	766.8	767.2	81	Wind blowing from the west-northwest	3			no clouds											30	14.4
143	652	0.156662	0.156662	0	0																1900-11-10	10.11.2020	13	13:00	1	10.11.2020 13:00	18.6	767.1	767.5	74	Wind blowing from the west-northwest	3			no clouds											20	13.8	No precipitation	6
144	669	0.168483	0.168483	0	0																1900-11-10	10.11.2020	10	10:00	1	10.11.2020 10:00	14.5	768	768.4	79	Wind blowing from the east	2			no clouds											20	10.9
145	531	0.181195	0.181195	0	0																1900-11-10	10.11.2020	7	07:00	1	10.11.2020 07:00	6.7	767.2	767.6	97	Wind blowing from the east	2			no clouds	Fog or ice fog in patches.	Fog or ice fog or thick haze.	Fog or ice fog or thick haze.	6.8							6	6.3	No precipitation	12
146	300	0.194866	0.194866	0	0																1900-11-10	10.11.2020	4	04:00	1	10.11.2020 04:00	8	766.9	767.3	97	Wind blowing from the east-northeast	1			no clouds	Fog or ice fog in patches.	Fog or ice fog or thick haze.	Cloud covering 1/2 or less of the sky throughout the appropriate period.								5	7.6
147	397	0.20957	0.20957	0	0																1900-11-09	09.11.2020	22	22:00	1	09.11.2020 22:00	11.9	767.5	767.9	99	Wind blowing from the east	2			no clouds	Fog or ice fog in patches.	Cloud covering 1/2 or less of the sky throughout the appropriate period.	Cloud covering 1/2 or less of the sky throughout the appropriate period.								5	11.8
148	584	0.225382	0.225382	0	0																1900-11-09	09.11.2020	19	19:00	1	09.11.2020 19:00	14.1	767.2	767.6	97	variable wind direction	1			no clouds					19.1						15	13.7	0.2	12
149	593	0.242388	0.242388	0	0																1900-11-09	09.11.2020	16	16:00	1	09.11.2020 16:00	18	766.6	767	77	Wind blowing from the west	2			no clouds											30	13.8
150	516	0.260676	0.260676	0	0																1900-11-09	09.11.2020	13	13:00	1	09.11.2020 13:00	18.7	767.2	767.5	74	Wind blowing from the west	3			no clouds											15	14	0.2	6
151	416	0.280345	0.280345	0	0																1900-11-09	09.11.2020	10	10:00	1	09.11.2020 10:00	14.7	768	768.4	78	Wind blowing from the east-northeast	2											2500 or more, or no clouds.			20	10.9
152	355	0.301497	0.301497	0	0																1900-11-09	09.11.2020	7	07:00	1	09.11.2020 07:00	7.4	767.3	767.7	98	Wind blowing from the east-northeast	1							7.3				2500 or more, or no clouds.			9	7.1	No precipitation	12
153	178	0.324246	0.324246	0	0																1900-11-09	09.11.2020	4	04:00	1	09.11.2020 04:00	7.5	767.3	767.7	97	Wind blowing from the east-northeast	1															7.1
154	318	0.348711	0.348711	0	0																1900-11-09	09.11.2020	1	01:00	1	09.11.2020 01:00	9.3	767.8	768.2	99	Wind blowing from the east	2															9.2	No precipitation	6
155	321	0.375022	0.375022	0	0																1900-11-08	08.11.2020	22	22:00	1	08.11.2020 22:00	11.1	768.1	768.4	99	Wind blowing from the north-northwest	2			no clouds											10	11
156	177	0.403318	0.403318	0	0																1900-11-08	08.11.2020	19	19:00	1	08.11.2020 19:00	13.3	768.1	768.4	94	Wind blowing from the north-northwest	2			no clouds					19.2						25	12.4	No precipitation	12
157	518	0.43375	0.43375	0	0																1900-11-08	08.11.2020	16	16:00	1	08.11.2020 16:00	17.7	768.1	768.4	86	Wind blowing from the west-northwest	3			no clouds											25	15.4
158	270	0.466477	0.466477	0	0																1900-11-08	08.11.2020	13	13:00	1	08.11.2020 13:00	18.7	769.2	769.6	74	Wind blowing from the west-northwest	3			no clouds											20	14	No precipitation	6
159	197	0.501674	0.501674	0	0																1900-11-08	08.11.2020	10	10:00	1	08.11.2020 10:00	15.1	770.2	770.6	82	Wind blowing from the north-east	2			no clouds											30	12.1
160	280	0.539526	0.539526	0	0																1900-11-08	08.11.2020	7	07:00	1	08.11.2020 07:00	7.9	770.2	770.5	97	variable wind direction	1							7.9								7.4	No precipitation	12
161	283	0.580234	0.580234	0	0																1900-11-08	08.11.2020	4	04:00	1	08.11.2020 04:00	10	770	770.4	97	Wind blowing from the north-northeast	1															9.6
162	202	0.624014	0.624014	0	0																1900-11-08	08.11.2020	1	01:00	1	08.11.2020 01:00	8.8	770.7	771.1	97	Wind blowing from the east-northeast	1															8.4	No precipitation	6
163	379	0.671098	0.671098	0	0																1900-11-07	07.11.2020	22	22:00	1	07.11.2020 22:00	10.7	771	771.4	100	Wind blowing from the north-northeast	1			Sky obscured by fog and/or other meteorological phenomena.	Fog or ice fog in patches.	Fog or ice fog or thick haze.	Cloud covering 1/2 or less of the sky throughout the appropriate period.					2500 or more, or no clouds.			4	10.7
164	163	0.721733	0.721733	0	0																1900-11-07	07.11.2020	19	19:00	1	07.11.2020 19:00	13.6	771	771.4	96	Wind blowing from the north-east	1			no clouds	Fog or ice fog in patches.	Cloud covering 1/2 or less of the sky throughout the appropriate period.	Cloud covering 1/2 or less of the sky throughout the appropriate period.		20						9	13	No precipitation	12
165	346	0.77619	0.77619	0	0																1900-11-07	07.11.2020	16	16:00	1	07.11.2020 16:00	18.3	770.5	770.9	83	Wind blowing from the west-southwest	3			no clouds											20	15.3
166	338	0.834755	0.834755	0	0																1900-11-07	07.11.2020	13	13:00	1	07.11.2020 13:00	19.6	770.8	771.1	66	Wind blowing from the west	1			no clouds											12	13	No precipitation	6
167	301	0.897739	0.897739	0	0																1900-11-07	07.11.2020	10	10:00	1	07.11.2020 10:00	15.6	771.4	771.8	74	Wind blowing from the east	4			no clouds											12	11
168	210	0.965475	0.965475	0	0																1900-11-07	07.11.2020	7	07:00	1	07.11.2020 07:00	10	770.8	771.3	95	Wind blowing from the east-northeast	1							9.9				2500 or more, or no clouds.			10	9.3	No precipitation	12
169	328	1.03832	1.03832	0	0																1900-11-07	07.11.2020	4	04:00	1	07.11.2020 04:00	10.9	770.6	771.1	93	Wind blowing from the east-northeast	2			no clouds											15	9.8
170	331	1.11667	1.11667	0	0																1900-11-07	07.11.2020	1	01:00	1	07.11.2020 01:00	12	770.7	771.1	88	Wind blowing from the east-northeast	3			no clouds											15	10.1	No precipitation	6
171	-148	1.20092	1.20092	0	0																1900-11-06	06.11.2020	22	22:00	1	06.11.2020 22:00	13.7	770.8	771.1	86	Wind blowing from the north-east	2			no clouds											30	11.4
172	264	1.29153	1.29153	0	0																1900-11-06	06.11.2020	19	19:00	1	06.11.2020 19:00	14.6	770.5	770.8	92	Wind blowing from the north-northwest	2			20–30%.					21.7	No Stratocumulus, Stratus, Cumulus or Cumulonimbus.	no clouds	2000-2500	No Altocumulus, Altostratus or Nimbostratus.	Cirrostratus not progressively invading the sky and not entirely covering it.	20	13.3	No precipitation	12
173	224	1.38898	1.38898	0	0																1900-11-06	06.11.2020	16	16:00	1	06.11.2020 16:00	18.9	770.1	770.5	72	Wind blowing from the west	3			no clouds											30	13.7
174	221	1.49378	1.49378	0	0																1900-11-06	06.11.2020	13	13:00	1	06.11.2020 13:00	21.1	770.6	771	53	variable wind direction	1			no clouds											30	11.1	No precipitation	6
175	113	1.60649	1.60649	0	0																1900-11-06	06.11.2020	10	10:00	1	06.11.2020 10:00	17.1	771.1	771.4	68	Wind blowing from the north-east	4			no clouds											20	11
176	577	1.72771	1.72771	0	0																1900-11-06	06.11.2020	7	07:00	1	06.11.2020 07:00	11.9	770.5	770.8	85	Wind blowing from the north-east	2							11.2								9.4	No precipitation	12
177	296	1.85807	1.85807	0	0																1900-11-06	06.11.2020	4	04:00	1	06.11.2020 04:00	12.4	770	770.4	86	Wind blowing from the north-east	1															10.1
178	255	1.99826	1.99826	0	0																1900-11-06	06.11.2020	1	01:00	1	06.11.2020 01:00	12.2	769.9	770.3	92	variable wind direction	1															10.9	No precipitation	6
179	175	2.14903	2.14903	0	0																1900-11-05	05.11.2020	22	22:00	1	05.11.2020 22:00	14.6	770	770.4	82	Wind blowing from the east	1			90 or more, but not 100%						No Stratocumulus, Stratus, Cumulus or Cumulonimbus.	90 or more, but not 100%	2000-2500	Altocumulus castellanus or floccus.	No Cirrus, Cirrocumulus or Cirrostratus.	30	11.6
180	174	2.31118	2.31118	0	0																1900-11-05	05.11.2020	19	19:00	1	05.11.2020 19:00	14.9	769.5	769.9	90	Wind blowing from the north-west	2			90 or more, but not 100%					19.8	No Stratocumulus, Stratus, Cumulus or Cumulonimbus.	90 or more, but not 100%	2000-2500	Altocumulus castellanus or floccus.	Cirrostratus not progressively invading the sky and not entirely covering it.	25	13.2	No precipitation	12
181	126	2.48557	2.48557	0	0																1900-11-05	05.11.2020	16	16:00	1	05.11.2020 16:00	19.1	769	769.3	72	Wind blowing from the north-northeast	2			90 or more, but not 100%						No Stratocumulus, Stratus, Cumulus or Cumulonimbus.	90 or more, but not 100%	2500 or more, or no clouds.	Altocumulus castellanus or floccus.	Cirrostratus not progressively invading the sky and not entirely covering it.	25	14
182	142	2.67311	2.67311	0	0																1900-11-05	05.11.2020	13	13:00	1	05.11.2020 13:00	19	769.4	769.8	68	Wind blowing from the north	2			90 or more, but not 100%						No Stratocumulus, Stratus, Cumulus or Cumulonimbus.	50%.	2000-2500	Patches (often lenticular) of Altocumulus translucidus, continually changing and occurring at one or more levels.	Cirrus (often in bands) and Cirrostratus, or Cirrostratus alone, progressively invading the sky; they generally thicken as a whole; the continuous veil extends more than 45 degrees above the horizon, without the sky being totally covered.	20	13	No precipitation	6
183	182	2.8748	2.8748	0	0																1900-11-05	05.11.2020	10	10:00	1	05.11.2020 10:00	16.5	769.8	770.2	87	variable wind direction	1			90 or more, but not 100%						Stratus nebulosus or Stratus fractus other than of bad weather, or both.	90 or more, but not 100%	1500-2000	No Altocumulus, Altostratus or Nimbostratus.	Cirrus spissatus, in patches or entangled sheaves, which usually do not increase and sometimes seem to be the remains of the upper part of a Cumulonimbus; or Cirrus castellanus or floccus.	10	14.4
184	201	3.09171	3.09171	0	0																1900-11-05	05.11.2020	7	07:00	1	05.11.2020 07:00	15.2	768.7	769.1	93	Wind blowing from the east	1			100%.				13.9		Stratocumulus other than Stratocumulus cumulogenitus.	100%.	1500-2000			15	14.1	No precipitation	12
185	223	3.32499	3.32499	0	0																1900-11-05	05.11.2020	4	04:00	1	05.11.2020 04:00	14.4	768.4	768.7	98	variable wind direction	1			90 or more, but not 100%	Mist.	Cloud covering 1/2 or less of the sky throughout the appropriate period.	Cloud covering 1/2 or less of the sky throughout the appropriate period.			Cumulus and Stratocumulus other than Stratocumulus cumulogenitus, with bases at different levels.	90 or more, but not 100%	2000-2500	No Altocumulus, Altostratus or Nimbostratus.	No Cirrus, Cirrocumulus or Cirrostratus.	9	14.1
186	235	3.57586	3.57586	0	0																1900-11-05	05.11.2020	1	01:00	1	05.11.2020 01:00	15.1	768.3	768.7	96	Wind blowing from the north-northwest	2			60%.						No Stratocumulus, Stratus, Cumulus or Cumulonimbus.	60%.	2500 or more, or no clouds.	Altostratus translucidus.	No Cirrus, Cirrocumulus or Cirrostratus.	8	14.5	No precipitation	6
187	192	3.84567	3.84567	0	0																1900-11-04	04.11.2020	22	22:00	1	04.11.2020 22:00	15.4	768	768.4	96	Wind blowing from the north-northwest	2			60%.	Mist.	Cloud covering 1/2 or less of the sky throughout the appropriate period.	Cloud covering 1/2 or less of the sky throughout the appropriate period.			Stratocumulus other than Stratocumulus cumulogenitus.	60%.	1000-1500	No Altocumulus, Altostratus or Nimbostratus.	No Cirrus, Cirrocumulus or Cirrostratus.	9	14.8
188	208	4.13583	4.13583	0	0																1900-11-04	04.11.2020	19	19:00	1	04.11.2020 19:00	16.1	767	767.4	93	Wind blowing from the north-west	1			70 – 80%.	Mist.	Cloud covering more than 1/2 of the sky throughout the appropriate period.	Cloud covering more than 1/2 of the sky throughout the appropriate period.		19.8	Stratocumulus other than Stratocumulus cumulogenitus.	70 – 80%.	1500-2000	No Altocumulus, Altostratus or Nimbostratus.	No Cirrus, Cirrocumulus or Cirrostratus.	9	14.9	No precipitation	12
189	137	4.44789	4.44789	0	0																1900-11-04	04.11.2020	16	16:00	1	04.11.2020 16:00	18.2	766.2	766.6	84	Wind blowing from the west-northwest	2			100%.						Stratocumulus other than Stratocumulus cumulogenitus.	100%.	1500-2000			10	15.4
190	193	4.78349	4.78349	0	0																1900-11-04	04.11.2020	13	13:00	1	04.11.2020 13:00	18.3	766.3	766.6	81	Wind blowing from the west	2			90 or more, but not 100%	Mist.	Cloud covering more than 1/2 of the sky throughout the appropriate period.	Cloud covering more than 1/2 of the sky throughout the appropriate period.			Cumulus and Stratocumulus other than Stratocumulus cumulogenitus, with bases at different levels.	90 or more, but not 100%	300-600	No Altocumulus, Altostratus or Nimbostratus.	No Cirrus, Cirrocumulus or Cirrostratus.	8	14.9	No precipitation	6
191	214	5.14442	5.14442	0	0																1900-11-04	04.11.2020	10	10:00	1	04.11.2020 10:00	16.3	766.4	766.8	85	Wind blowing from the east	3			70 – 80%.						Stratocumulus other than Stratocumulus cumulogenitus.	70 – 80%.	1000-1500	Altocumulus translucidus at a single level.	No Cirrus, Cirrocumulus or Cirrostratus.	10	13.8
192	276	5.53258	5.53258	0	0																1900-11-04	04.11.2020	7	07:00	1	04.11.2020 07:00	12.5	766.1	766.5	99	Wind blowing from the east	2							10.8								12.4	No precipitation	12
193	188	5.95002	5.95002	0	0																1900-11-04	04.11.2020	4	04:00	1	04.11.2020 04:00	12.3	765.7	766.2	99	variable wind direction	0															12.1
194	234	6.39896	6.39896	0	0																1900-11-04	04.11.2020	1	01:00	1	04.11.2020 01:00	10.8	766.2	766.6	100	Wind blowing from the east	1															10.8	No precipitation	6
195	169	6.88178	6.88178	0	0																1900-11-03	03.11.2020	22	22:00	1	03.11.2020 22:00	14.2	766.9	767.2	99	Wind blowing from the north-northeast	1			no clouds											15	14.1
196	114	7.40103	7.40103	0	0																1900-11-03	03.11.2020	19	19:00	1	03.11.2020 19:00	16	766.8	767.2	94	Wind blowing from the north-northwest	2			no clouds					19.4						20	15.1	No precipitation	12
197	162	7.95945	7.95945	0	0																1900-11-03	03.11.2020	16	16:00	1	03.11.2020 16:00	18.5	766.7	767.1	79	Wind blowing from the west-northwest	4			no clouds											30	14.8
198	230	8.56001	8.56001	0	0																1900-11-03	03.11.2020	13	13:00	1	03.11.2020 13:00	18.7	767.7	768.1	75	Wind blowing from the west	4			no clouds											25	14.2	No precipitation	6
199	231	9.20588	9.20588	0	0																1900-11-03	03.11.2020	10	10:00	1	03.11.2020 10:00	16.1	768.3	768.7	79	Wind blowing from the east	2			no clouds											55	12.4
200	249	9.90048	9.90048	0	0																1900-11-03	03.11.2020	7	07:00	1	03.11.2020 07:00	9.3	767.7	768.1	99	Wind blowing from the north-east	2			no clouds				8.4							25	9.2	No precipitation	12
201	218	10.6475	10.6475	0	0																1900-11-03	03.11.2020	4	04:00	1	03.11.2020 04:00	9.9	767.8	768.3	99	Wind blowing from the east	2			no clouds											15	9.8
202	190	11.4509	11.4509	0	0																1900-11-03	03.11.2020	1	01:00	1	03.11.2020 01:00	10.7	768.2	768.6	99	Wind blowing from the east-northeast	2			no clouds											9	10.5	No precipitation	6
203	128	12.3149	12.3149	0	0																1900-11-02	02.11.2020	22	22:00	1	02.11.2020 22:00	12.1	768.4	768.7	99	Wind blowing from the east-northeast	2			no clouds											20	11.9
204	280	13.244	13.244	0	0																1900-11-02	02.11.2020	19	19:00	1	02.11.2020 19:00	16.2	768	768.4	83	Wind blowing from the west-southwest	1			40%.					19.9	Stratocumulus other than Stratocumulus cumulogenitus.	40%.	1000-1500	No Altocumulus, Altostratus or Nimbostratus.	No Cirrus, Cirrocumulus or Cirrostratus.	10	13.3	No precipitation	12
205	306	14.2433	14.2433	0	0																1900-11-02	02.11.2020	16	16:00	1	02.11.2020 16:00	19.1	767.6	768	67	variable wind direction	1			50%.						Stratocumulus other than Stratocumulus cumulogenitus.	50%.	1000-1500	No Altocumulus, Altostratus or Nimbostratus.	No Cirrus, Cirrocumulus or Cirrostratus.	15	12.8
206	252	15.318	15.318	0	0																1900-11-02	02.11.2020	13	13:00	1	02.11.2020 13:00	19.4	768.1	768.5	66	variable wind direction	1			70 – 80%.						Cumulus and Stratocumulus other than Stratocumulus cumulogenitus, with bases at different levels.	70 – 80%.	600-1000	Altocumulus cumulogenitus (or cumulonimbogenitus).	No Cirrus, Cirrocumulus or Cirrostratus.	60	12.8	No precipitation	6
207	274	16.4738	16.4738	0	0																1900-11-02	02.11.2020	10	10:00	1	02.11.2020 10:00	16.7	768.3	768.7	82	Wind blowing from the east	2			90 or more, but not 100%						Stratocumulus other than Stratocumulus cumulogenitus.	90 or more, but not 100%	1000-1500	No Altocumulus, Altostratus or Nimbostratus.	No Cirrus, Cirrocumulus or Cirrostratus.	9	13.5
208	254	17.7168	17.7168	0	0																1900-11-02	02.11.2020	7	07:00	1	02.11.2020 07:00	13.6	767.7	768.1	99	Wind blowing from the east-northeast	1			90 or more, but not 100%	Mist.	Cloud covering more than 1/2 of the sky throughout the appropriate period.	Cloud covering more than 1/2 of the sky throughout the appropriate period.	12.9		Stratocumulus cumulogenitus.	90 or more, but not 100%	600-1000	No Altocumulus, Altostratus or Nimbostratus.	No Cirrus, Cirrocumulus or Cirrostratus.	6	13.4	No precipitation	12
209	168	19.0536	19.0536	0	0																1900-11-02	02.11.2020	4	04:00	1	02.11.2020 04:00	14	767.5	767.8	97	Wind blowing from the north-east	1			60%.	Mist.	Cloud covering more than 1/2 of the sky throughout the appropriate period.	Cloud covering more than 1/2 of the sky throughout the appropriate period.			Stratocumulus cumulogenitus.	60%.	600-1000	No Altocumulus, Altostratus or Nimbostratus.	No Cirrus, Cirrocumulus or Cirrostratus.	8	13.6
210	202	20.4912	20.4912	0	0																1900-11-02	02.11.2020	1	01:00	1	02.11.2020 01:00	14	767.6	768	95	Wind blowing from the east	1			60%.						Stratocumulus cumulogenitus.	60%.	1000-1500	No Altocumulus, Altostratus or Nimbostratus.	No Cirrus, Cirrocumulus or Cirrostratus.	20	13.2	No precipitation	6
211	288	22.0373	22.0373	0	0																1900-11-01	01.11.2020	22	22:00	1	01.11.2020 22:00	13.5	767.7	768.1	97	Wind blowing from the east-northeast	1			70 – 80%.						Stratocumulus other than Stratocumulus cumulogenitus.	70 – 80%.	200-300	No Altocumulus, Altostratus or Nimbostratus.	No Cirrus, Cirrocumulus or Cirrostratus.	25	13.1
212	382	23.7001	23.7001	0	0																1900-11-01	01.11.2020	19	19:00	1	01.11.2020 19:00	15.3	767	767.4	91	Wind blowing from the west-southwest	4			no clouds					18.9						10	13.8	No precipitation	12
213	379	25.4883	25.4883	0	0																1900-11-01	01.11.2020	16	16:00	1	01.11.2020 16:00	17.2	767.2	767.5	76	Wind blowing from the west-northwest	3			no clouds											30	13
214	295	27.4114	27.4114	0	0																1900-11-01	01.11.2020	13	13:00	1	01.11.2020 13:00	17.9	767.6	768	70	variable wind direction	1			20–30%.						Cumulus humilis or Cumulus fractus other than of bad weather, or both.	20–30%.	600-1000	No Altocumulus, Altostratus or Nimbostratus.	No Cirrus, Cirrocumulus or Cirrostratus.	20	12.3	No precipitation	6
215	238	29.4797	29.4797	0	0																1900-11-01	01.11.2020	10	10:00	1	01.11.2020 10:00	16	767.9	768.3	80	Wind blowing from the east	4			20–30%.						Cumulus humilis or Cumulus fractus other than of bad weather, or both.	20–30%.	600-1000	No Altocumulus, Altostratus or Nimbostratus.	Cirrus spissatus, in patches or entangled sheaves, which usually do not increase and sometimes seem to be the remains of the upper part of a Cumulonimbus; or Cirrus castellanus or floccus.	15	12.5
216	159	31.704	31.704	0	0																1900-11-01	01.11.2020	7	07:00	1	01.11.2020 07:00	13.5	767.4	767.8	96	Wind blowing from the north-east	3							11.6								12.8	No precipitation	12
217	190	34.0961	34.0961	0	0																1900-11-01	01.11.2020	4	04:00	1	01.11.2020 04:00	13.7	767.2	767.5	97	Wind blowing from the east-northeast	2															13.2
218	384	36.6687	36.6687	0	0																1900-11-01	01.11.2020	1	01:00	1	01.11.2020 01:00	13.2	767.5	767.8	99	Wind blowing from the north-northeast	2															13	No precipitation	6
219	401	39.4355	39.4355	0	0																1900-10-31	31.10.2020	22	22:00	1	31.10.2020 22:00	11.9	767.4	767.8	99	Wind blowing from the east	2			20–30%.						Cumulus and Stratocumulus other than Stratocumulus cumulogenitus, with bases at different levels.	20–30%.	600-1000	No Altocumulus, Altostratus or Nimbostratus.	No Cirrus, Cirrocumulus or Cirrostratus.	20	11.8
220	552	42.411	42.411	0	0																1900-10-31	31.10.2020	19	19:00	1	31.10.2020 19:00	15.4	767.3	767.7	87	Wind blowing from the west	2			no clouds					19.7						55	13.3	No precipitation	12
221	347	45.611	45.611	0	0																1900-10-31	31.10.2020	16	16:00	1	31.10.2020 16:00	18.2	767.3	767.7	76	Wind blowing from the west-northwest	3			no clouds											55	13.9
222	463	49.0524	49.0524	0	0																1900-10-31	31.10.2020	13	13:00	1	31.10.2020 13:00	19.1	768.1	768.4	81	Wind blowing from the west	4			40%.						Stratus nebulosus or Stratus fractus other than of bad weather, or both.	40%.	600-1000	No Altocumulus, Altostratus or Nimbostratus.	No Cirrus, Cirrocumulus or Cirrostratus.	10	15.8	No precipitation	6
223	259	52.7535	52.7535	0	0																1900-10-31	31.10.2020	10	10:00	1	31.10.2020 10:00	15.3	768.7	769.1	83	Wind blowing from the east	2			no clouds											10	12.4
224	412	56.7339	56.7339	0	0																1900-10-31	31.10.2020	7	07:00	1	31.10.2020 07:00	7.9	768.3	768.7	97	Wind blowing from the east	2							7.2								7.5	No precipitation	12
225	476	61.0146	61.0146	0	0																1900-10-31	31.10.2020	4	04:00	1	31.10.2020 04:00	9.9	768	768.4	100	Wind blowing from the east	2															9.9
226	522	65.6183	65.6183	0	0																1900-10-31	31.10.2020	1	01:00	1	31.10.2020 01:00	10.1	768.5	769	99	Wind blowing from the east-northeast	1															10	No precipitation	6
227	574	70.5693	70.5693	0	0																1900-10-30	30.10.2020	22	22:00	1	30.10.2020 22:00	12.3	768.5	768.9	100	Wind blowing from the north-northeast	1			no clouds	Mist.	Cloud covering 1/2 or less of the sky throughout the appropriate period.	Cloud covering 1/2 or less of the sky throughout the appropriate period.								9	12.3
228	629	75.8939	75.8939	0	0																1900-10-30	30.10.2020	19	19:00	1	30.10.2020 19:00	14.6	767.8	768.1	93	Wind blowing from the north-northwest	1			no clouds					19.6						18	13.5	No precipitation	12
229	477	81.6203	81.6203	0	0																1900-10-30	30.10.2020	16	16:00	1	30.10.2020 16:00	18.1	767.2	767.6	77	Wind blowing from the west-southwest	3			50%.						No Stratocumulus, Stratus, Cumulus or Cumulonimbus.	no clouds	2500 or more, or no clouds.	No Altocumulus, Altostratus or Nimbostratus.	Cirrus fibratus, sometimes uncinus, not progressively invading the sky.	30	14
230	320	87.7787	87.7787	0	0																1900-10-30	30.10.2020	13	13:00	1	30.10.2020 13:00	18.6	767.5	767.8	73	Wind blowing from the west	3			40%.						No Stratocumulus, Stratus, Cumulus or Cumulonimbus.	no clouds	2500 or more, or no clouds.	No Altocumulus, Altostratus or Nimbostratus.	Cirrus fibratus, sometimes uncinus, not progressively invading the sky.	30	13.6	No precipitation	6
231	401	94.4018	94.4018	0	0																1900-10-30	30.10.2020	10	10:00	1	30.10.2020 10:00	16.3	767.8	768.2	77	Wind blowing from the north-east	3			no clouds											30	12.2
232	642	101.525	101.525	0	0																1900-10-30	30.10.2020	7	07:00	1	30.10.2020 07:00	9.3	766.9	767.4	98	variable wind direction	1			no clouds				9.3							20	9	No precipitation	12
233	840	109.185	109.185	0	0																1900-10-30	30.10.2020	4	04:00	1	30.10.2020 04:00	10.3	766.3	766.6	98	Wind blowing from the north-east	2			no clouds											10	10
234	947	117.423	117.423	0	0																1900-10-30	30.10.2020	1	01:00	1	30.10.2020 01:00	11.6	766.3	766.7	96	Wind blowing from the east-northeast	3			no clouds											15	11	No precipitation	6
235	1071	126.283	126.283	0	0																1900-10-29	29.10.2020	22	22:00	1	29.10.2020 22:00	12.4	766	766.4	98	Wind blowing from the north	1			50%.						No Stratocumulus, Stratus, Cumulus or Cumulonimbus.	50%.	2500 or more, or no clouds.	No Altocumulus, Altostratus or Nimbostratus.	Cirrus (often in bands) and Cirrostratus, or Cirrostratus alone, progressively invading the sky; they generally thicken as a whole, but the continuous veil does not reach 45 degrees above the horizon.	11	12.1
236	1209	135.811	135.811	0	0																1900-10-29	29.10.2020	19	19:00	1	29.10.2020 19:00	14.3	764.8	765.2	94	Wind blowing from the north-east	2			no clouds					19.8						10	13.3	No precipitation	12
237	953	146.059	146.058	0	0																1900-10-29	29.10.2020	16	16:00	1	29.10.2020 16:00	18.4	764.3	764.7	77	Wind blowing from the south-southwest	2			90 or more, but not 100%						Cumulus and Stratocumulus other than Stratocumulus cumulogenitus, with bases at different levels.	20–30%.	600-1000	No Altocumulus, Altostratus or Nimbostratus.	Cirrus (often in bands) and Cirrostratus, or Cirrostratus alone, progressively invading the sky; they generally thicken as a whole, but the continuous veil does not reach 45 degrees above the horizon.	20	14.3
238	876	157.079	157.079	0	0																1900-10-29	29.10.2020	13	13:00	1	29.10.2020 13:00	19	764.8	765.2	71	Wind blowing from the west	2			20–30%.						Cumulus humilis or Cumulus fractus other than of bad weather, or both.	20–30%.	600-1000	No Altocumulus, Altostratus or Nimbostratus.	Cirrus fibratus, sometimes uncinus, not progressively invading the sky.	30	13.6	No precipitation	6
239	1366	168.931	168.931	0	0																1900-10-29	29.10.2020	10	10:00	1	29.10.2020 10:00	14.8	765.3	765.7	71	variable wind direction	1			40%.						No Stratocumulus, Stratus, Cumulus or Cumulonimbus.	no clouds	2500 or more, or no clouds.	No Altocumulus, Altostratus or Nimbostratus.	Cirrus fibratus, sometimes uncinus, not progressively invading the sky.	30	9.5
240	1409	181.677	181.677	0	0																1900-10-29	29.10.2020	7	07:00	1	29.10.2020 07:00	7.6	764.8	765.3	95	variable wind direction	0							5.6								6.8	No precipitation	12
241	1460	195.386	195.385	0	0																1900-10-29	29.10.2020	4	04:00	1	29.10.2020 04:00	8	764.2	764.6	90	Wind blowing from the east	1															6.5
242	1444	210.128	210.127	0	0																1900-10-29	29.10.2020	1	01:00	1	29.10.2020 01:00	8.1	764.5	764.9	97	Wind blowing from the east-northeast	2															7.7	No precipitation	6
243	1365	225.983	225.982	0	0																1900-10-28	28.10.2020	22	22:00	1	28.10.2020 22:00	10.6	764.5	764.8	90	Wind blowing from the north-northwest	2			no clouds											10	9
244	996	243.034	243.033	0	0																1900-10-28	28.10.2020	19	19:00	1	28.10.2020 19:00	13.5	763.7	764.1	80	Wind blowing from the north-west	3			no clouds					19						30	10.1	No precipitation	12
245	975	261.372	261.37	0	0																1900-10-28	28.10.2020	16	16:00	1	28.10.2020 16:00	17.9	762.7	763.1	59	Wind blowing from the west-northwest	6			no clouds											55	9.6
246	1326	281.093	281.091	0	0																1900-10-28	28.10.2020	13	13:00	1	28.10.2020 13:00	18.6	762.4	762.7	53	Wind blowing from the west-northwest	7			20–30%.						No Stratocumulus, Stratus, Cumulus or Cumulonimbus.	20–30%.	2500 or more, or no clouds.	No Altocumulus, Altostratus or Nimbostratus.	Cirrus fibratus, sometimes uncinus, not progressively invading the sky.	55	8.9	No precipitation	6
247	1397	302.303	302.3	0	0																1900-10-28	28.10.2020	10	10:00	1	28.10.2020 10:00	16.2	762.5	762.9	63	Wind blowing from the north	4			no clouds											55	9
248	1732	325.114	325.109	0	0																1900-10-28	28.10.2020	7	07:00	1	28.10.2020 07:00	9	761.4	761.8	92	variable wind direction	1							8.2								7.7	No precipitation	12
249	1694	349.646	349.639	0	0																1900-10-28	28.10.2020	4	04:00	1	28.10.2020 04:00	10.9	760.7	761.1	82	Wind blowing from the north-northeast	2															7.9
250	1296	376.03	376.02	0	0																1900-10-28	28.10.2020	1	01:00	1	28.10.2020 01:00	10.7	760.6	761	88	Wind blowing from the north-northeast	2															8.8	No precipitation	6
251	1150	404.405	404.392	0	0																1900-10-27	27.10.2020	22	22:00	1	27.10.2020 22:00	10.5	759.9	760.3	94	Wind blowing from the north	1			no clouds											15	9.6
252	1369	434.923	434.904	0	0																1900-10-27	27.10.2020	19	19:00	1	27.10.2020 19:00	14.6	758.9	759.3	72	variable wind direction	1			no clouds					19.5						30	9.6	No precipitation	12
253	1430	467.744	467.718	0	0																1900-10-27	27.10.2020	16	16:00	1	27.10.2020 16:00	18	757.9	758.2	62	Wind blowing from the west	3			40%.						Cumulus mediocris or congestus, with or without Cumulus of species fractus or humilis or Stratocumulus, all having their bases at the same level.	40%.	600-1000	No Altocumulus, Altostratus or Nimbostratus.	No Cirrus, Cirrocumulus or Cirrostratus.	55	10.5
254	1597	503.045	503.009	0	0																1900-10-27	27.10.2020	13	13:00	1	27.10.2020 13:00	19.5	757.6	758	57	Wind blowing from the west-southwest	4			60%.						Stratocumulus other than Stratocumulus cumulogenitus.	20–30%.	1000-1500	Patches (often lenticular) of Altocumulus translucidus, continually changing and occurring at one or more levels.	Cirrus fibratus, sometimes uncinus, not progressively invading the sky.	30	10.6	No precipitation	6
255	1616	541.012	540.962	0	0																1900-10-27	27.10.2020	10	10:00	1	27.10.2020 10:00	17.7	757.8	758.2	62	Wind blowing from the south-southwest	4			50%.						Cumulus mediocris or congestus, with or without Cumulus of species fractus or humilis or Stratocumulus, all having their bases at the same level.	50%.	1000-1500	No Altocumulus, Altostratus or Nimbostratus.	No Cirrus, Cirrocumulus or Cirrostratus.	25	10.4
256	1501	581.848	581.778	0	0																1900-10-27	27.10.2020	7	07:00	1	27.10.2020 07:00	16	757	757.3	66	Wind blowing from the south-west	7							15.4								9.7	6	12
257	1456	625.771	625.675	0	0																1900-10-27	27.10.2020	4	04:00	1	27.10.2020 04:00	15.9	756.3	756.7	75	Wind blowing from the south-west	7															11.4
258	1008	673.017	672.883	0	0																1900-10-27	27.10.2020	1	01:00	1	27.10.2020 01:00	16.3	756.5	757	84	Wind blowing from the west-southwest	6															13.5	6	6
259	1229	723.84	723.654	0	0																1900-10-26	26.10.2020	22	22:00	1	26.10.2020 22:00	20	756	756.4	83	Wind blowing from the south	6			50%.						Cumulus mediocris or congestus, with or without Cumulus of species fractus or humilis or Stratocumulus, all having their bases at the same level.	50%.	300-600	No Altocumulus, Altostratus or Nimbostratus.	No Cirrus, Cirrocumulus or Cirrostratus.	25	17
260	1452	778.514	778.255	453584	1																1900-10-26	26.10.2020	19	19:00	1	26.10.2020 19:00	19.1	757	757.3	84	Wind blowing from the south-southeast	6			50%.					20.8	Cumulus mediocris or congestus, with or without Cumulus of species fractus or humilis or Stratocumulus, all having their bases at the same level.	50%.	600-1000	No Altocumulus, Altostratus or Nimbostratus.	No Cirrus, Cirrocumulus or Cirrostratus.	30	16.4	No precipitation	12
261	1583	837.335	836.976	556016	1																1900-10-26	26.10.2020	16	16:00	1	26.10.2020 16:00	19.8	757.4	757.8	74	Wind blowing from the south-southeast	6			20–30%.						Cumulus humilis or Cumulus fractus other than of bad weather, or both.	20–30%.	600-1000	No Altocumulus, Altostratus or Nimbostratus.	No Cirrus, Cirrocumulus or Cirrostratus.	30	15.1
262	1907	900.626	900.128	1.01279e+06	1																1900-10-26	26.10.2020	13	13:00	1	26.10.2020 13:00	20.4	759.1	759.5	76	Wind blowing from the south	5			60%.						Cumulus mediocris or congestus, with or without Cumulus of species fractus or humilis or Stratocumulus, all having their bases at the same level.	60%.	600-1000	No Altocumulus, Altostratus or Nimbostratus.	No Cirrus, Cirrocumulus or Cirrostratus.	20	16.1	No precipitation	6
263	1637	968.736	968.045	446576	1																1900-10-26	26.10.2020	10	10:00	1	26.10.2020 10:00	19	760.1	760.5	74	Wind blowing from the south-east	7			50%.						Stratocumulus other than Stratocumulus cumulogenitus.	20–30%.	1000-1500	Altocumulus castellanus or floccus.	No Cirrus, Cirrocumulus or Cirrostratus.	25	14.2
264	1587	1042.05	1041.09	296975	1																1900-10-26	26.10.2020	7	07:00	1	26.10.2020 07:00	12	760.3	760.7	99	Wind blowing from the east	3							11.3								11.8	No precipitation	12
265	1350	1120.97	1119.64	52454.4	1																1900-10-26	26.10.2020	4	04:00	1	26.10.2020 04:00	11.6	761.1	761.5	99	Wind blowing from the east	3															11.5
266	1391	1205.97	1204.12	34237.2	1																1900-10-26	26.10.2020	1	01:00	1	26.10.2020 01:00	13	762.1	762.4	99	Wind blowing from the east	3															12.8	No precipitation	6
267	1640	1297.54	1294.97	117281	1																1900-10-25	25.10.2020	22	22:00	1	25.10.2020 22:00	13.1	762.7	763.1	99	Wind blowing from the east	2			40%.						Cumulus humilis or Cumulus fractus other than of bad weather, or both.	40%.	1000-1500	No Altocumulus, Altostratus or Nimbostratus.	No Cirrus, Cirrocumulus or Cirrostratus.	10	12.9
268	1786	1396.24	1392.68	151913	1																1900-10-25	25.10.2020	19	19:00	1	25.10.2020 19:00	15.8	762.4	762.7	87	variable wind direction	1			no clouds					20						10	13.6	No precipitation	12
269	1912	1502.7	1497.76	167529	1																1900-10-25	25.10.2020	16	16:00	1	25.10.2020 16:00	18.6	762.1	762.5	74	Wind blowing from the west-southwest	3			no clouds											20	13.9
270	1869	1617.61	1610.77	63195.6	1																1900-10-25	25.10.2020	13	13:00	1	25.10.2020 13:00	19.5	762.8	763.2	66	Wind blowing from the west-southwest	3			10% or less, but not 0						Cumulus humilis or Cumulus fractus other than of bad weather, or both.	10% or less, but not 0	1000-1500	No Altocumulus, Altostratus or Nimbostratus.	No Cirrus, Cirrocumulus or Cirrostratus.	30	13	No precipitation	6
271	1766	1741.79	1732.3	586.337	1																1900-10-25	25.10.2020	10	10:00	1	25.10.2020 10:00	16.1	763.5	763.9	81	variable wind direction	1			50%.						Cumulus and Stratocumulus other than Stratocumulus cumulogenitus, with bases at different levels.	50%.	1500-2000	No Altocumulus, Altostratus or Nimbostratus.	No Cirrus, Cirrocumulus or Cirrostratus.	55	12.8
272	1494	1876.13	1863.01	146027	1																1900-10-25	25.10.2020	7	07:00	1	25.10.2020 07:00	10.6	762.6	763	99	Wind blowing from the east	1							9.6								10.4	No precipitation	12
273	1647	2021.73	2003.58	140422	1																1900-10-25	25.10.2020	4	04:00	1	25.10.2020 04:00	11.6	762.4	762.8	94	Wind blowing from the north	2															10.6
274	1850	2179.83	2154.75	108785	1																1900-10-25	25.10.2020	1	01:00	1	25.10.2020 01:00	11.9	762.7	763	93	Wind blowing from the north-northeast	1															10.8	No precipitation	6
275	2548	2351.92	2317.33	38449.2	1																1900-10-24	24.10.2020	22	22:00	1	24.10.2020 22:00	13.8	762.7	763.1	99	Wind blowing from the north	2			no clouds											10	13.6
276	2499	2539.79	2492.18	1663.67	1																1900-10-24	24.10.2020	19	19:00	1	24.10.2020 19:00	16.6	762.3	762.7	86	Wind blowing from the west	1			no clouds					21.3						10	14.2	2	12
277	2843	2745.6	2680.22	9486.3	1																1900-10-24	24.10.2020	16	16:00	1	24.10.2020 16:00	18.5	762.5	762.9	77	Wind blowing from the west	6			50%.						Stratocumulus other than Stratocumulus cumulogenitus.	50%.	600-1000	No Altocumulus, Altostratus or Nimbostratus.	No Cirrus, Cirrocumulus or Cirrostratus.	10	14.3
278	2578	2971.97	2882.45	155213	1																1900-10-24	24.10.2020	13	13:00	1	24.10.2020 13:00	21.2	763	763.4	74	Wind blowing from the south-southwest	6															16.3	2	6
279	2257	3222.05	3099.94	931321	1																1900-10-24	24.10.2020	10	10:00	1	24.10.2020 10:00	19.4	763.9	764.2	86	Wind blowing from the south-southwest	5			90 or more, but not 100%	Clouds generally dissolving or becoming less developed.	Rain.	Cloud covering more than 1/2 of the sky throughout the appropriate period.			Cumulus and Stratocumulus other than Stratocumulus cumulogenitus, with bases at different levels.	20–30%.	600-1000	Altocumulus translucidus in bands, or one or more layers of Altocumulus translucidus or opacus, progressively invading the sky; these Altocumulus clouds generally thicken as a whole.	Cirrus spissatus, in patches or entangled sheaves, which usually do not increase and sometimes seem to be the remains of the upper part of a Cumulonimbus; or Cirrus castellanus or floccus.	12	17
280	2677	3499.63	3333.83	676718	1																1900-10-24	24.10.2020	7	07:00	1	24.10.2020 07:00	18.1	763.9	764.3	99	Wind blowing from the south	3			100%.	Rain, not freezing, continuous, slight at time of observation.	Rain.	Cloud covering more than 1/2 of the sky throughout the appropriate period.	17.3		Cumulus and Stratocumulus other than Stratocumulus cumulogenitus, with bases at different levels.	100%.	200-300			7	17.9	3	12
281	3677	3809.19	3585.38	17475.5	1																1900-10-24	24.10.2020	4	04:00	1	24.10.2020 04:00	17.8	764.2	764.6	95	Wind blowing from the south-southeast	4															17
282	4458	4155.95	3855.9	91236.8	1																1900-10-24	24.10.2020	1	01:00	1	24.10.2020 01:00	18.1	764.7	765.1	90	Wind blowing from the south-east	4															16.5	No precipitation	6
283	5372	4545.72	4146.84	682737	1																1900-10-23	23.10.2020	22	22:00	1	23.10.2020 22:00	17.4	765.3	765.7	92	Wind blowing from the east-southeast	3			60%.						Cumulus and Stratocumulus other than Stratocumulus cumulogenitus, with bases at different levels.	60%.	300-600	No Altocumulus, Altostratus or Nimbostratus.	No Cirrus, Cirrocumulus or Cirrostratus.	10	16.1
284	5724	4984.81	4459.73	546408	1																1900-10-23	23.10.2020	19	19:00	1	23.10.2020 19:00	18.5	765.4	765.8	85	Wind blowing from the south-southeast	2			40%.					20.8	Stratocumulus other than Stratocumulus cumulogenitus.	40%.	1000-1500	No Altocumulus, Altostratus or Nimbostratus.	No Cirrus, Cirrocumulus or Cirrostratus.	10	15.9	No precipitation	12
285	5456	5479.59	4796.22	556.579	1																1900-10-23	23.10.2020	16	16:00	1	23.10.2020 16:00	20	765.5	765.9	77	Wind blowing from the south	3			90 or more, but not 100%						Stratocumulus cumulogenitus.	90 or more, but not 100%	300-600	No Altocumulus, Altostratus or Nimbostratus.	No Cirrus, Cirrocumulus or Cirrostratus.	15	15.8
286	4619	6036.11	5158.11	2.00819e+06	1																1900-10-23	23.10.2020	13	13:00	1	23.10.2020 13:00	20.5	766	766.4	79	Wind blowing from the south-southeast	5			70 – 80%.						Cumulus humilis or Cumulus fractus other than of bad weather, or both.	70 – 80%.	600-1000	Altocumulus translucidus or opacus in two or more layers, or Altocumulus opacus in a single layer, not progressively invading the sky, or Altocumulus with Altostratus or Nimbostratus.	No Cirrus, Cirrocumulus or Cirrostratus.	30	16.7	No precipitation	6
287	5898	6659.47	5547.3	579835	1																1900-10-23	23.10.2020	10	10:00	1	23.10.2020 10:00	19.6	767.2	767.6	80	Wind blowing from the south-east	1			90 or more, but not 100%						Cumulus and Stratocumulus other than Stratocumulus cumulogenitus, with bases at different levels.	90 or more, but not 100%	300-600	No Altocumulus, Altostratus or Nimbostratus.	No Cirrus, Cirrocumulus or Cirrostratus.	15	16.1
288	7332	7353.43	5965.86	459.372	1																1900-10-23	23.10.2020	7	07:00	1	23.10.2020 07:00	14.4	766.8	767.2	88	Wind blowing from the east	3			70 – 80%.				13.7		No Stratocumulus, Stratus, Cumulus or Cumulonimbus.	70 – 80%.	1000-1500	Patches (often lenticular) of Altocumulus translucidus, continually changing and occurring at one or more levels.	No Cirrus, Cirrocumulus or Cirrostratus.	10	12.4	No precipitation	12
289	8803	8120.11	6415.99	466333	1																1900-10-23	23.10.2020	4	04:00	1	23.10.2020 04:00	14.5	767.1	767.5	94	Wind blowing from the east-northeast	2			60%.						Stratocumulus other than Stratocumulus cumulogenitus.	60%.	1000-1500	No Altocumulus, Altostratus or Nimbostratus.	No Cirrus, Cirrocumulus or Cirrostratus.	20	13.5
290	10009	8960.07	6900.09	1.10025e+06	1																1900-10-23	23.10.2020	1	01:00	1	23.10.2020 01:00	14.1	767.4	767.8	95	Wind blowing from the east	3			20–30%.						Cumulus humilis or Cumulus fractus other than of bad weather, or both.	20–30%.	600-1000	No Altocumulus, Altostratus or Nimbostratus.	No Cirrus, Cirrocumulus or Cirrostratus.	20	13.3	No precipitation	6
291	10925	9872.72	7420.72	1.10729e+06	1																1900-10-22	22.10.2020	22	22:00	1	22.10.2020 22:00	13.8	768.1	768.4	95	Wind blowing from the east	2			no clouds											30	13
292	11705	10857	7980.63	719070	1																1900-10-22	22.10.2020	19	19:00	1	22.10.2020 19:00	17.3	767.8	768.2	82	Wind blowing from the south-southeast	2			no clouds					22						30	14.1	No precipitation	12
293	9337	11912.2	8582.78	6.63165e+06	1																1900-10-22	22.10.2020	16	16:00	1	22.10.2020 16:00	20	767.3	767.7	70	Wind blowing from the south	4			60%.						Stratocumulus cumulogenitus.	50%.	2500 or more, or no clouds.	No Altocumulus, Altostratus or Nimbostratus.	Cirrostratus not progressively invading the sky and not entirely covering it.	25	14.4
294	10871	13038.4	9230.37	4.69769e+06	1																1900-10-22	22.10.2020	13	13:00	1	22.10.2020 13:00	21.2	767.9	768.3	64	Wind blowing from the south	2			40%.						Cumulus humilis or Cumulus fractus other than of bad weather, or both.	10% or less, but not 0	1000-1500	Altocumulus translucidus at a single level.	No Cirrus, Cirrocumulus or Cirrostratus.	30	14.1	No precipitation	6
295	15199	14237.2	9926.83	925100	1																1900-10-22	22.10.2020	10	10:00	1	22.10.2020 10:00	17.9	769.1	769.5	64	Wind blowing from the east	3			no clouds											30	10.9
296	16078	15511.5	10675.8	320874	1																1900-10-22	22.10.2020	7	07:00	1	22.10.2020 07:00	12.1	768.5	768.9	82	Wind blowing from the east-northeast	3			50%.				10.5		Stratocumulus other than Stratocumulus cumulogenitus.	50%.	300-600	No Altocumulus, Altostratus or Nimbostratus.	No Cirrus, Cirrocumulus or Cirrostratus.	30	9	No precipitation	12
297	19143	16866.1	11481.3	5.18424e+06	1																1900-10-22	22.10.2020	4	04:00	1	22.10.2020 04:00	11.6	768.4	768.8	88	Wind blowing from the east-northeast	2			40%.						No Stratocumulus, Stratus, Cumulus or Cumulonimbus.	40%.	1000-1500	Altocumulus translucidus at a single level.	No Cirrus, Cirrocumulus or Cirrostratus.	30	9.7
298	19640	18306.9	12347.6	1.77718e+06	1																1900-10-22	22.10.2020	1	01:00	1	22.10.2020 01:00	10.8	768.3	768.7	94	Wind blowing from the east	2			no clouds											30	9.9	No precipitation	6
299	21273	19841.2	13279.3	2.05018e+06	1																1900-10-21	21.10.2020	22	22:00	1	21.10.2020 22:00	12.2	768.3	768.7	91	Wind blowing from the east	3			no clouds											30	10.8
300	17007	21477.2	14281.2	1.99831e+07	1																1900-10-21	21.10.2020	19	19:00	1	21.10.2020 19:00	16.2	767.8	768.1	77	Wind blowing from the south-east	2			no clouds					21.1						30	12.1	No precipitation	12
301	21989	23224.4	15358.8	1.5263e+06	1																1900-10-21	21.10.2020	16	16:00	1	21.10.2020 16:00	19.7	767.5	767.8	64	Wind blowing from the south-southeast	4			no clouds											30	12.6
302	24988	25092.8	16517.6	10990.7	1																1900-10-21	21.10.2020	13	13:00	1	21.10.2020 13:00	20.4	768.4	768.7	63	Wind blowing from the south	4			40%.						Cumulus mediocris or congestus, with or without Cumulus of species fractus or humilis or Stratocumulus, all having their bases at the same level.	40%.	200-300	No Altocumulus, Altostratus or Nimbostratus.	No Cirrus, Cirrocumulus or Cirrostratus.	30	13.1	No precipitation	6
303	26829	27093.3	17763.9	69877	1																1900-10-21	21.10.2020	10	10:00	1	21.10.2020 10:00	17.3	768.6	769	70	Wind blowing from the east	3			20–30%.						No Stratocumulus, Stratus, Cumulus or Cumulonimbus.	20–30%.	2500 or more, or no clouds.	Altocumulus translucidus at a single level.	No Cirrus, Cirrocumulus or Cirrostratus.	20	11.8
304	31079	29237.6	19104.3	3.39068e+06	1																1900-10-21	21.10.2020	7	07:00	1	21.10.2020 07:00	8.4	767.7	768.1	95	Wind blowing from the east	2			10% or less, but not 0				7.8		Cumulus mediocris or congestus, with or without Cumulus of species fractus or humilis or Stratocumulus, all having their bases at the same level.	10% or less, but not 0	200-300	No Altocumulus, Altostratus or Nimbostratus.	No Cirrus, Cirrocumulus or Cirrostratus.	30	7.6	No precipitation	12
305	31756	31538.1	20545.7	0	0																1900-10-21	21.10.2020	4	04:00	1	21.10.2020 04:00	8.7	767.6	768.1	99	Wind blowing from the north-east	1															8.5
306	29905	34008.1	22095.9	0	0																1900-10-21	21.10.2020	1	01:00	1	21.10.2020 01:00	9.2	768.3	768.7	100	Wind blowing from the east	1															9.2	No precipitation	6
307	22253	36661.7	23763.1	0	0																1900-10-20	20.10.2020	22	22:00	1	20.10.2020 22:00	11.5	768.3	768.7	96	Wind blowing from the east	2			20–30%.						No Stratocumulus, Stratus, Cumulus or Cumulonimbus.	20–30%.	2500 or more, or no clouds.	Altocumulus translucidus at a single level.	No Cirrus, Cirrocumulus or Cirrostratus.	20	10.9
308	28241	39514.1	25556.1	0	0																1900-10-20	20.10.2020	19	19:00	1	20.10.2020 19:00	13.5	768.7	769	91	Wind blowing from the north	1			10% or less, but not 0					20.7	No Stratocumulus, Stratus, Cumulus or Cumulonimbus.	no clouds	2500 or more, or no clouds.	No Altocumulus, Altostratus or Nimbostratus.	Cirrus fibratus, sometimes uncinus, not progressively invading the sky.	20	12.1	No precipitation	12
309	30548	42581.4	27484.4	0	0																1900-10-20	20.10.2020	16	16:00	1	20.10.2020 16:00	18.4	768.3	768.7	67	Wind blowing from the west	2			50%.						No Stratocumulus, Stratus, Cumulus or Cumulonimbus.	no clouds	2500 or more, or no clouds.	No Altocumulus, Altostratus or Nimbostratus.	Cirrus spissatus, in patches or entangled sheaves, which usually do not increase and sometimes seem to be the remains of the upper part of a Cumulonimbus; or Cirrus castellanus or floccus.	30	12.1
310	34502	45880.7	29558.1	0	0																1900-10-20	20.10.2020	13	13:00	1	20.10.2020 13:00	19.4	768.7	769	58	Wind blowing from the west	3			no clouds											30	11	No precipitation	6
311	37802	49430.8	31788.3	0	0																1900-10-20	20.10.2020	10	10:00	1	20.10.2020 10:00	15.8	769	769.4	66	Wind blowing from the east	3											2500 or more, or no clouds.			30	9.3
312	39809	53251.3	34186.8	0	0																1900-10-20	20.10.2020	7	07:00	1	20.10.2020 07:00	8.4	768.4	768.9	99	Wind blowing from the east-northeast	2			no clouds				7.3							20	8.2	No precipitation	12
313	32614	57363.5	36766.3	0	0																1900-10-20	20.10.2020	4	04:00	1	20.10.2020 04:00	8.4	767.9	768.4	100	Wind blowing from the east	1			no clouds											12	8.4
314	25269	61790.2	39540.4	0	0																1900-10-20	20.10.2020	1	01:00	1	20.10.2020 01:00	10.1	768.1	768.6	99	Wind blowing from the north-east	1			no clouds	Mist.	Cloud covering 1/2 or less of the sky throughout the appropriate period.	Cloud covering 1/2 or less of the sky throughout the appropriate period.								8	9.9	No precipitation	6
315	35090	66556.1	42523.8	0	0																1900-10-19	19.10.2020	22	22:00	1	19.10.2020 22:00	11.7	768	768.4	96	Wind blowing from the east	2			no clouds											30	11.1
316	32961	71687.4	45732.3	0	0																1900-10-19	19.10.2020	19	19:00	1	19.10.2020 19:00	14.9	767.5	767.9	80	variable wind direction	1			no clouds					20.3						30	11.5	No precipitation	12
		4.75814e-06	4.75814e-06	0	0																1900-10-19	19.10.2020	16	16:00	1	19.10.2020 16:00	18.9	767	767.4	60	Wind blowing from the west	2			20–30%.						No Stratocumulus, Stratus, Cumulus or Cumulonimbus.	20–30%.	2500 or more, or no clouds.	No Altocumulus, Altostratus or Nimbostratus.	Cirrocumulus alone, or Cirrocumulus accompanied by Cirrus or Cirrostratus or both, but Cirrocumulus is predominant.	30	10.8
																					1900-10-19	19.10.2020	13	13:00	1	19.10.2020 13:00	19.5	767.4	767.8	58	Wind blowing from the west	3			10% or less, but not 0						Cumulus and Stratocumulus other than Stratocumulus cumulogenitus, with bases at different levels.	10% or less, but not 0	600-1000	No Altocumulus, Altostratus or Nimbostratus.	No Cirrus, Cirrocumulus or Cirrostratus.	30	11.1	No precipitation	6
																					1900-10-19	19.10.2020	10	10:00	1	19.10.2020 10:00	16.3	767.8	768.1	66	Wind blowing from the east	3			no clouds											55	9.9	No precipitation	1
																					1900-10-19	19.10.2020	7	07:00	1	19.10.2020 07:00	9.6	766.8	767.2	91	Wind blowing from the north-east	2			no clouds				8.7							30	8.2	No precipitation	12
																					1900-10-19	19.10.2020	4	04:00	1	19.10.2020 04:00	9.6	766.3	766.7	94	Wind blowing from the east-northeast	1															8.6
																					1900-10-19	19.10.2020	1	01:00	1	19.10.2020 01:00	10.7	766.3	766.6	94	Wind blowing from the north-east	2															9.8	No precipitation	6
																					1900-10-18	18.10.2020	22	22:00	1	18.10.2020 22:00	12.1	766	766.4	90	Wind blowing from the north-east	1			no clouds											30	10.5
																					1900-10-18	18.10.2020	19	19:00	1	18.10.2020 19:00	14.5	765	765.4	83	Wind blowing from the west-northwest	2			no clouds					19.5						30	11.6	No precipitation	12
																					1900-10-18	18.10.2020	16	16:00	1	18.10.2020 16:00	18	764.2	764.6	60	Wind blowing from the west-northwest	4			10% or less, but not 0						Cumulus mediocris or congestus, with or without Cumulus of species fractus or humilis or Stratocumulus, all having their bases at the same level.	10% or less, but not 0	600-1000	No Altocumulus, Altostratus or Nimbostratus.	No Cirrus, Cirrocumulus or Cirrostratus.	40	10.1
																					1900-10-18	18.10.2020	13	13:00	1	18.10.2020 13:00	19.1	764.4	764.8	54	Wind blowing from the north-west	2			20–30%.						Cumulus humilis or Cumulus fractus other than of bad weather, or both.	20–30%.	1000-1500	No Altocumulus, Altostratus or Nimbostratus.	No Cirrus, Cirrocumulus or Cirrostratus.	30	9.6	No precipitation	6
																					1900-10-18	18.10.2020	10	10:00	1	18.10.2020 10:00	16	764.7	765.1	70	Wind blowing from the north-east	3			no clouds											30	10.4
																					1900-10-18	18.10.2020	7	07:00	1	18.10.2020 07:00	9.6	763.4	763.8	95	Wind blowing from the north-northeast	2			10% or less, but not 0				8.5		Cumulus and Stratocumulus other than Stratocumulus cumulogenitus, with bases at different levels.	10% or less, but not 0	600-1000	No Altocumulus, Altostratus or Nimbostratus.	No Cirrus, Cirrocumulus or Cirrostratus.	30	8.9	No precipitation	12
																					1900-10-18	18.10.2020	4	04:00	1	18.10.2020 04:00	9.3	763	763.4	99	Wind blowing from the east	2			no clouds											20	9.2
																					1900-10-18	18.10.2020	1	01:00	1	18.10.2020 01:00	9	763.2	763.6	99	Wind blowing from the north-east	1			no clouds											10	8.9	No precipitation	6
																					1900-10-17	17.10.2020	22	22:00	1	17.10.2020 22:00	11.2	762.8	763.2	97	Wind blowing from the east	1			no clouds											30	10.7
																					1900-10-17	17.10.2020	19	19:00	1	17.10.2020 19:00	13.8	762.3	762.7	85	variable wind direction	1			10% or less, but not 0					18.8	Cumulus humilis or Cumulus fractus other than of bad weather, or both.	10% or less, but not 0	600-1000	No Altocumulus, Altostratus or Nimbostratus.	Cirrus fibratus, sometimes uncinus, not progressively invading the sky.	30	11.3	No precipitation	12
																					1900-10-17	17.10.2020	16	16:00	1	17.10.2020 16:00	17.2	761.1	761.5	68	Wind blowing from the west	4			20–30%.						Cumulus mediocris or congestus, with or without Cumulus of species fractus or humilis or Stratocumulus, all having their bases at the same level.	20–30%.	600-1000	No Altocumulus, Altostratus or Nimbostratus.	Cirrus spissatus cumulonimbogenitus.	30	11.2
																					1900-10-17	17.10.2020	13	13:00	1	17.10.2020 13:00	17.8	761	761.4	66	Wind blowing from the west-southwest	2			40%.						Cumulus mediocris or congestus, with or without Cumulus of species fractus or humilis or Stratocumulus, all having their bases at the same level.	40%.	600-1000	No Altocumulus, Altostratus or Nimbostratus.	No Cirrus, Cirrocumulus or Cirrostratus.	30	11.4	No precipitation	6
																					1900-10-17	17.10.2020	10	10:00	1	17.10.2020 10:00	15.5	760.9	761.3	76	Wind blowing from the east-northeast	4			40%.						Cumulus humilis or Cumulus fractus other than of bad weather, or both.	20–30%.	600-1000	No Altocumulus, Altostratus or Nimbostratus.	Cirrus fibratus, sometimes uncinus, not progressively invading the sky.	30	11.2
																					1900-10-17	17.10.2020	7	07:00	1	17.10.2020 07:00	10.4	759.8	760.2	99	Wind blowing from the north-east	3			40%.				9.7		Cumulus mediocris or congestus, with or without Cumulus of species fractus or humilis or Stratocumulus, all having their bases at the same level.	40%.	300-600	No Altocumulus, Altostratus or Nimbostratus.	No Cirrus, Cirrocumulus or Cirrostratus.	30	10.3	6	12
																					1900-10-17	17.10.2020	4	04:00	1	17.10.2020 04:00	12.1	759.5	759.9	96	Wind blowing from the east	3			60%.						Cumulus mediocris or congestus, with or without Cumulus of species fractus or humilis or Stratocumulus, all having their bases at the same level.	20–30%.	600-1000	No Altocumulus, Altostratus or Nimbostratus.	No Cirrus, Cirrocumulus or Cirrostratus.	10	11.5
																					1900-10-17	17.10.2020	1	01:00	1	17.10.2020 01:00	12.7	759.7	760.1	96	Wind blowing from the east	4			50%.	Rain shower(s), slight.	Shower(s).	Shower(s).			Cumulus and Stratocumulus other than Stratocumulus cumulogenitus, with bases at different levels.	50%.	1000-1500	No Altocumulus, Altostratus or Nimbostratus.	No Cirrus, Cirrocumulus or Cirrostratus.	20	12.1	1	6
																					1900-10-16	16.10.2020	22	22:00	1	16.10.2020 22:00	12.7	760.4	760.8	94	variable wind direction	2			60%.	Rain shower(s), slight.	Shower(s).	Rain.			Cumulus and Stratocumulus other than Stratocumulus cumulogenitus, with bases at different levels.	60%.	300-600	No Altocumulus, Altostratus or Nimbostratus.	No Cirrus, Cirrocumulus or Cirrostratus.	10	11.7
																					1900-10-16	16.10.2020	19	19:00	1	16.10.2020 19:00	13.6	760	760.3	86	Wind blowing from the east	2			50%.	Clouds generally dissolving or becoming less developed.	Shower(s).	Cloud covering 1/2 or less of the sky throughout the appropriate period.		18.5	Cumulus mediocris or congestus, with or without Cumulus of species fractus or humilis or Stratocumulus, all having their bases at the same level.	50%.	1000-1500	No Altocumulus, Altostratus or Nimbostratus.	No Cirrus, Cirrocumulus or Cirrostratus.	20	11.2	1	12
																					1900-10-16	16.10.2020	16	16:00	1	16.10.2020 16:00	15.5	759.1	759.5	74	Wind blowing from the west-southwest	8			90 or more, but not 100%	Rain shower(s), slight.	Shower(s).	Shower(s).			Cumulus and Stratocumulus other than Stratocumulus cumulogenitus, with bases at different levels.	60%.	600-1000	Altocumulus cumulogenitus (or cumulonimbogenitus).	No Cirrus, Cirrocumulus or Cirrostratus.	15	10.8
																					1900-10-16	16.10.2020	13	13:00	1	16.10.2020 13:00	18.1	759.2	759.6	57	Wind blowing from the west-southwest	6			50%.						Stratocumulus cumulogenitus.	50%.	600-1000	No Altocumulus, Altostratus or Nimbostratus.	No Cirrus, Cirrocumulus or Cirrostratus.	25	9.4	No precipitation	6
																					1900-10-16	16.10.2020	10	10:00	1	16.10.2020 10:00	16.3	759.1	759.4	62	Wind blowing from the west-southwest	8			60%.	Rain, not freezing, intermittent, slight at time of observation.	Cloud covering more than 1/2 of the sky throughout the appropriate period.	Cloud covering more than 1/2 of the sky during part of the appropriate period and covering 1/2 or less during part of the period.			Cumulus and Stratocumulus other than Stratocumulus cumulogenitus, with bases at different levels.	60%.	200-300	No Altocumulus, Altostratus or Nimbostratus.	No Cirrus, Cirrocumulus or Cirrostratus.	20	9
																					1900-10-16	16.10.2020	7	07:00	1	16.10.2020 07:00	15.3	758.1	758.5	65	Wind blowing from the west-southwest	8			60%.	Rain (not freezing) not falling as shower(s).	Cloud covering more than 1/2 of the sky throughout the appropriate period.	Cloud covering more than 1/2 of the sky during part of the appropriate period and covering 1/2 or less during part of the period.			Cumulus and Stratocumulus other than Stratocumulus cumulogenitus, with bases at different levels.	60%.	200-300	No Altocumulus, Altostratus or Nimbostratus.	No Cirrus, Cirrocumulus or Cirrostratus.	25	8.8	1	12
																					1900-10-16	16.10.2020	4	04:00	1	16.10.2020 04:00	15.3	757.9	758.3	66	Wind blowing from the south-west	5			50%.						Cumulus humilis or Cumulus fractus other than of bad weather, or both.	50%.	1000-1500	Altocumulus translucidus or opacus in two or more layers, or Altocumulus opacus in a single layer, not progressively invading the sky, or Altocumulus with Altostratus or Nimbostratus.	No Cirrus, Cirrocumulus or Cirrostratus.	10	9
																					1900-10-16	16.10.2020	1	01:00	1	16.10.2020 01:00	15.8	758.3	758.7	58	Wind blowing from the west-southwest	6			50%.						Cumulus and Stratocumulus other than Stratocumulus cumulogenitus, with bases at different levels.	50%.	1000-1500	No Altocumulus, Altostratus or Nimbostratus.	No Cirrus, Cirrocumulus or Cirrostratus.	10	7.6	No precipitation	6
																					1900-10-15	15.10.2020	22	22:00	1	15.10.2020 22:00	15.6	757.8	758.2	66	Wind blowing from the west	5			40%.						Cumulus mediocris or congestus, with or without Cumulus of species fractus or humilis or Stratocumulus, all having their bases at the same level.	40%.	1000-1500	No Altocumulus, Altostratus or Nimbostratus.	No Cirrus, Cirrocumulus or Cirrostratus.	20	9.2
																					1900-10-15	15.10.2020	19	19:00	1	15.10.2020 19:00	15.4	756.1	756.4	70	Wind blowing from the south-west	10			70 – 80%.	Shower(s) of rain.	Shower(s).	Shower(s).		18.9	Cumulus mediocris or congestus, with or without Cumulus of species fractus or humilis or Stratocumulus, all having their bases at the same level.	70 – 80%.	600-1000	No Altocumulus, Altostratus or Nimbostratus.	No Cirrus, Cirrocumulus or Cirrostratus.	15	10	0.4	12
																					1900-10-15	15.10.2020	16	16:00	1	15.10.2020 16:00	17.1	755.8	756.1	56	Wind blowing from the south-west	9			70 – 80%.						Stratocumulus cumulogenitus.	50%.	1000-1500	Altocumulus cumulogenitus (or cumulonimbogenitus).	No Cirrus, Cirrocumulus or Cirrostratus.	15	8.2
																					1900-10-15	15.10.2020	13	13:00	1	15.10.2020 13:00	18.3	755.2	755.6	58	Wind blowing from the west-southwest	8			50%.						Stratocumulus cumulogenitus.	50%.	600-1000	No Altocumulus, Altostratus or Nimbostratus.	No Cirrus, Cirrocumulus or Cirrostratus.	10	9.8	No precipitation	6
																					1900-10-15	15.10.2020	10	10:00	1	15.10.2020 10:00	17.4	754.6	754.9	69	Wind blowing from the south-west	6			70 – 80%.						Stratocumulus cumulogenitus.	70 – 80%.	300-600	Altocumulus cumulogenitus (or cumulonimbogenitus).	No Cirrus, Cirrocumulus or Cirrostratus.	40	11.7
																					1900-10-15	15.10.2020	7	07:00	1	15.10.2020 07:00	16.5	753	753.4	83	Wind blowing from the south-west	6			70 – 80%.				15.1		Cumulus and Stratocumulus other than Stratocumulus cumulogenitus, with bases at different levels.	70 – 80%.	300-600	Altocumulus cumulogenitus (or cumulonimbogenitus).	No Cirrus, Cirrocumulus or Cirrostratus.	12	13.5	16	12
																					1900-10-15	15.10.2020	4	04:00	1	15.10.2020 04:00	15.9	752.5	752.8	97	Wind blowing from the south-west	5			100%.	Thunderstorm, slight or moderate, without hail, but with rain and/or snow at time of observation.	Rain.	Rain.			Cumulus and Stratocumulus other than Stratocumulus cumulogenitus, with bases at different levels.	100%.	200-300	No Altocumulus, Altostratus or Nimbostratus.	No Cirrus, Cirrocumulus or Cirrostratus.	10	15.4
																					1900-10-15	15.10.2020	1	01:00	1	15.10.2020 01:00	20.3	753.2	753.6	85	Wind blowing from the south	4			60%.	State of sky on the whole unchanged.	Shower(s).	Rain.			Cumulus mediocris or congestus, with or without Cumulus of species fractus or humilis or Stratocumulus, all having their bases at the same level.	60%.	1000-1500			10	17.7	2	6
																					1900-10-14	14.10.2020	22	22:00	1	14.10.2020 22:00	17	754	754.3	93	Wind blowing from the south-east	2															15.8
																					1900-10-14	14.10.2020	19	19:00	1	14.10.2020 19:00	16.4	754.9	755.3	86	Wind blowing from the east-southeast	7			60%.	Thunderstorm, but no precipitation at the time of observation.	Thunderstorm(s) with or without precipitation.	Cloud covering more than 1/2 of the sky throughout the appropriate period.		20.7	Cumulonimbus capillatus (often with an anvil), with or without Cumulonimbus calvus, Cumulus, Stratocumulus, Stratus or pannus.	20–30%.	300-600	Altocumulus castellanus or floccus.	No Cirrus, Cirrocumulus or Cirrostratus.	10	14.1	6	12
																					1900-10-14	14.10.2020	16	16:00	1	14.10.2020 16:00	18.3	756.1	756.5	76	Wind blowing from the east-southeast	6			90 or more, but not 100%	State of sky on the whole unchanged.	Shower(s).	Cloud covering more than 1/2 of the sky throughout the appropriate period.			Cumulus mediocris or congestus, with or without Cumulus of species fractus or humilis or Stratocumulus, all having their bases at the same level.	40%.	600-1000	Altostratus opacus or Nimbostratus.	No Cirrus, Cirrocumulus or Cirrostratus.	25	13.9
																					1900-10-14	14.10.2020	13	13:00	1	14.10.2020 13:00	19.6	757.7	758.1	60	Wind blowing from the south	3			90 or more, but not 100%	State of sky on the whole unchanged.	Shower(s).	Rain.			Cumulus mediocris or congestus, with or without Cumulus of species fractus or humilis or Stratocumulus, all having their bases at the same level.	90 or more, but not 100%	600-1000	Patches (often lenticular) of Altocumulus translucidus, continually changing and occurring at one or more levels.	No Cirrus, Cirrocumulus or Cirrostratus.	25	11.7	1	6
																					1900-10-14	14.10.2020	10	10:00	1	14.10.2020 10:00	17.8	758.2	758.6	74	Wind blowing from the south-west	4			70 – 80%.	Rain shower(s), moderate or heavy.	Shower(s).	Rain.			Cumulus and Stratocumulus other than Stratocumulus cumulogenitus, with bases at different levels.	70 – 80%.	300-600	No Altocumulus, Altostratus or Nimbostratus.	No Cirrus, Cirrocumulus or Cirrostratus.	3	13
																					1900-10-14	14.10.2020	7	07:00	1	14.10.2020 07:00	15.1	757.3	757.6	88	Wind blowing from the west	4			90 or more, but not 100%	Rain shower(s), moderate or heavy.	Rain.	Cloud covering more than 1/2 of the sky throughout the appropriate period.	13.3		Cumulus and Stratocumulus other than Stratocumulus cumulogenitus, with bases at different levels.	90 or more, but not 100%	200-300	No Altocumulus, Altostratus or Nimbostratus.	No Cirrus, Cirrocumulus or Cirrostratus.		13.1	3	12
																					1900-10-14	14.10.2020	4	04:00	1	14.10.2020 04:00	16.6	757	757.4	70	Wind blowing from the south-west	5			60%.						Cumulus and Stratocumulus other than Stratocumulus cumulogenitus, with bases at different levels.	60%.	600-1000	No Altocumulus, Altostratus or Nimbostratus.	No Cirrus, Cirrocumulus or Cirrostratus.	10	11.1
																					1900-10-14	14.10.2020	1	01:00	1	14.10.2020 01:00	16.3	757.6	758	67	Wind blowing from the south-west	5			50%.						Cumulus mediocris or congestus, with or without Cumulus of species fractus or humilis or Stratocumulus, all having their bases at the same level.	50%.	1000-1500	No Altocumulus, Altostratus or Nimbostratus.	No Cirrus, Cirrocumulus or Cirrostratus.	20	10.1	No precipitation	6
																					1900-10-13	13.10.2020	22	22:00	1	13.10.2020 22:00	15.8	757.8	758.2	64	Wind blowing from the south-west	5			50%.						Cumulus mediocris or congestus, with or without Cumulus of species fractus or humilis or Stratocumulus, all having their bases at the same level.	50%.	1000-1500	No Altocumulus, Altostratus or Nimbostratus.	No Cirrus, Cirrocumulus or Cirrostratus.	25	9
																					1900-10-13	13.10.2020	19	19:00	1	13.10.2020 19:00	14.5	757.5	757.9	59	Wind blowing from the south-southwest	2			20–30%.					18	Cumulus mediocris or congestus, with or without Cumulus of species fractus or humilis or Stratocumulus, all having their bases at the same level.	20–30%.	2500 or more, or no clouds.	No Altocumulus, Altostratus or Nimbostratus.	Cirrostratus not progressively invading the sky and not entirely covering it.	55	6.6	No precipitation	12
																					1900-10-13	13.10.2020	16	16:00	1	13.10.2020 16:00	16.4	756.9	757.3	58	Wind blowing from the west	4			20–30%.						Cumulus mediocris or congestus, with or without Cumulus of species fractus or humilis or Stratocumulus, all having their bases at the same level.	20–30%.	2500 or more, or no clouds.	No Altocumulus, Altostratus or Nimbostratus.	Cirrostratus not progressively invading the sky and not entirely covering it.	55	8.1
																					1900-10-13	13.10.2020	13	13:00	1	13.10.2020 13:00	17.2	756.9	757.3	56	Wind blowing from the west-southwest	4			50%.						Cumulus humilis or Cumulus fractus other than of bad weather, or both.	20–30%.	600-1000	No Altocumulus, Altostratus or Nimbostratus.	Cirrus uncinus or fibratus, or both, progressively invading the sky; they generally thicken as a whole.	30	8.3	No precipitation	6
																					1900-10-13	13.10.2020	10	10:00	1	13.10.2020 10:00	15.3	756.8	757.2	60	Wind blowing from the north-northeast	3			60%.						Cumulus mediocris or congestus, with or without Cumulus of species fractus or humilis or Stratocumulus, all having their bases at the same level.	60%.	2500 or more, or no clouds.	No Altocumulus, Altostratus or Nimbostratus.	Cirrus uncinus or fibratus, or both, progressively invading the sky; they generally thicken as a whole.	30	7.5
																					1900-10-13	13.10.2020	7	07:00	1	13.10.2020 07:00	9	756.1	756.5	83	Wind blowing from the north-west	1			10% or less, but not 0				7.9		No Stratocumulus, Stratus, Cumulus or Cumulonimbus.	10% or less, but not 0	2500 or more, or no clouds.	Altocumulus translucidus in bands, or one or more layers of Altocumulus translucidus or opacus, progressively invading the sky; these Altocumulus clouds generally thicken as a whole.	No Cirrus, Cirrocumulus or Cirrostratus.	30	6.3	0.2	12
																					1900-10-13	13.10.2020	4	04:00	1	13.10.2020 04:00	10.6	755.5	755.9	75	Wind blowing from the north-northeast	2															6.4
																					1900-10-13	13.10.2020	1	01:00	1	13.10.2020 01:00	12.3	755.5	755.9	76	Wind blowing from the north	3															8.1	0.2	6
																					1900-10-12	12.10.2020	22	22:00	1	12.10.2020 22:00	11.9	755.5	755.9	84	variable wind direction	1			10% or less, but not 0	Clouds generally dissolving or becoming less developed.	Shower(s).	Rain.			Cumulus humilis or Cumulus fractus other than of bad weather, or both.	10% or less, but not 0	2500 or more, or no clouds.	No Altocumulus, Altostratus or Nimbostratus.	No Cirrus, Cirrocumulus or Cirrostratus.	20	9.3
																					1900-10-12	12.10.2020	19	19:00	1	12.10.2020 19:00	12.4	755.3	755.7	87	Wind blowing from the north-northwest	4			70 – 80%.	Rain shower(s), slight.	Shower(s).	Rain.		19.2	Cumulonimbus capillatus (often with an anvil), with or without Cumulonimbus calvus, Cumulus, Stratocumulus, Stratus or pannus.	20–30%.	600-1000	No Altocumulus, Altostratus or Nimbostratus.	No Cirrus, Cirrocumulus or Cirrostratus.	10	10.2	19	12
																					1900-10-12	12.10.2020	16	16:00	1	12.10.2020 16:00	16	754.3	754.6	85	Wind blowing from the north-east	2			70 – 80%.	State of sky on the whole unchanged.	Thunderstorm(s) with or without precipitation.	Rain.			Cumulus mediocris or congestus, with or without Cumulus of species fractus or humilis or Stratocumulus, all having their bases at the same level.	20–30%.	1000-1500	Altostratus opacus or Nimbostratus.	No Cirrus, Cirrocumulus or Cirrostratus.	10	13.5
																					1900-10-12	12.10.2020	13	13:00	1	12.10.2020 13:00	17.9	754.1	754.5	64	Wind blowing from the north-northeast	3			90 or more, but not 100%	Thunderstorm, slight or moderate, without hail, but with rain and/or snow at time of observation.	Rain.	Drizzle.			Cumulonimbus calvus, with or without Cumulus, Stratocumulus or Stratus.	60%.	600-1000	Altocumulus cumulogenitus (or cumulonimbogenitus).	Cirrus spissatus, in patches or entangled sheaves, which usually do not increase and sometimes seem to be the remains of the upper part of a Cumulonimbus; or Cirrus castellanus or floccus.	10	11	No precipitation	6
																					1900-10-12	12.10.2020	10	10:00	1	12.10.2020 10:00	16.2	754.8	755.2	71	Wind blowing from the east-northeast	3			90 or more, but not 100%	Slight rain at time of observation. Thunderstorm during the preceding hour but not at time of observation.	Cloud covering more than 1/2 of the sky throughout the appropriate period.	Cloud covering more than 1/2 of the sky during part of the appropriate period and covering 1/2 or less during part of the period.			Cumulus humilis or Cumulus fractus other than of bad weather, or both.	40%.	600-1000	Altocumulus of a chaotic sky, generally at several levels.	Cirrus spissatus cumulonimbogenitus.	10	10.8
																					1900-10-12	12.10.2020	7	07:00	1	12.10.2020 07:00	12.9	754.1	754.5	84	Wind blowing from the east-southeast	3			70 – 80%.				11.5		Cumulonimbus calvus, with or without Cumulus, Stratocumulus or Stratus.	60%.	1000-1500	No Altocumulus, Altostratus or Nimbostratus.	Cirrus spissatus, in patches or entangled sheaves, which usually do not increase and sometimes seem to be the remains of the upper part of a Cumulonimbus; or Cirrus castellanus or floccus.	10	10.2	No precipitation	12
																					1900-10-12	12.10.2020	4	04:00	1	12.10.2020 04:00	11.8	754.6	754.9	92	Wind blowing from the east	3															10.5
																					1900-10-12	12.10.2020	1	01:00	1	12.10.2020 01:00	13.9	755.8	756.1	80	Wind blowing from the east	3															10.5	No precipitation	6
																					1900-10-11	11.10.2020	22	22:00	1	11.10.2020 22:00	16.6	756.9	757.3	58	Wind blowing from the west-southwest	4			40%.						No Stratocumulus, Stratus, Cumulus or Cumulonimbus.	40%.	1500-2000	Altocumulus castellanus or floccus.	No Cirrus, Cirrocumulus or Cirrostratus.	30	8.3
																					1900-10-11	11.10.2020	19	19:00	1	11.10.2020 19:00	17.4	757.9	758.2	63	Wind blowing from the west-southwest	6			60%.					19.2	Cumulus and Stratocumulus other than Stratocumulus cumulogenitus, with bases at different levels.	60%.	600-1000	No Altocumulus, Altostratus or Nimbostratus.	No Cirrus, Cirrocumulus or Cirrostratus.	20	10.2	2	12
																					1900-10-11	11.10.2020	16	16:00	1	11.10.2020 16:00	18	757.7	758.1	63	Wind blowing from the west-southwest	6			60%.						Cumulus and Stratocumulus other than Stratocumulus cumulogenitus, with bases at different levels.	60%.	600-1000	No Altocumulus, Altostratus or Nimbostratus.	No Cirrus, Cirrocumulus or Cirrostratus.	20	10.9
																					1900-10-11	11.10.2020	13	13:00	1	11.10.2020 13:00	16.7	758.7	759.1	85	Wind blowing from the south	2			70 – 80%.	State of sky on the whole unchanged.	Rain.	Cloud covering more than 1/2 of the sky throughout the appropriate period.			Cumulus mediocris or congestus, with or without Cumulus of species fractus or humilis or Stratocumulus, all having their bases at the same level.	40%.	600-1000	Patches (often lenticular) of Altocumulus translucidus, continually changing and occurring at one or more levels.	No Cirrus, Cirrocumulus or Cirrostratus.	12	14.1	2	6
																					1900-10-11	11.10.2020	10	10:00	1	11.10.2020 10:00	18.7	759.7	760.1	70	Wind blowing from the south-west	8			90 or more, but not 100%	State of sky on the whole unchanged.	Rain.	Cloud covering more than 1/2 of the sky throughout the appropriate period.			Cumulonimbus calvus, with or without Cumulus, Stratocumulus or Stratus.	40%.	1000-1500	Patches (often lenticular) of Altocumulus translucidus, continually changing and occurring at one or more levels.	No Cirrus, Cirrocumulus or Cirrostratus.	15	13.1
																					1900-10-11	11.10.2020	7	07:00	1	11.10.2020 07:00	18.6	759.5	759.9	83	Wind blowing from the south-southwest	7			70 – 80%.	Rain, not freezing, continuous, slight at time of observation.	Cloud covering more than 1/2 of the sky throughout the appropriate period.	Cloud covering more than 1/2 of the sky throughout the appropriate period.	16.9		Cumulus mediocris or congestus, with or without Cumulus of species fractus or humilis or Stratocumulus, all having their bases at the same level.	20–30%.	600-1000	Altostratus opacus or Nimbostratus.	No Cirrus, Cirrocumulus or Cirrostratus.	15	15.6	0.4	12
																					1900-10-11	11.10.2020	4	04:00	1	11.10.2020 04:00	18.8	760.3	760.7	87	Wind blowing from the south-west	4															16.6
																					1900-10-11	11.10.2020	1	01:00	1	11.10.2020 01:00	16.9	761.8	762.1	89	Wind blowing from the east-southeast	3															15.1	No precipitation	6
																					1900-10-10	10.10.2020	22	22:00	1	10.10.2020 22:00	18.1	763	763.3	87	Wind blowing from the east-southeast	2			50%.						Cumulus and Stratocumulus other than Stratocumulus cumulogenitus, with bases at different levels.	50%.	600-1000	No Altocumulus, Altostratus or Nimbostratus.	No Cirrus, Cirrocumulus or Cirrostratus.	55	15.9
																					1900-10-10	10.10.2020	19	19:00	1	10.10.2020 19:00	18.7	763.3	763.7	82	Wind blowing from the east-southeast	2			50%.					21.9	Stratocumulus cumulogenitus.	50%.	1000-1500	No Altocumulus, Altostratus or Nimbostratus.	No Cirrus, Cirrocumulus or Cirrostratus.	20	15.6	No precipitation	12
																					1900-10-10	10.10.2020	16	16:00	1	10.10.2020 16:00	21.1	763.5	763.9	68	Wind blowing from the south-southwest	4			40%.						Cumulus and Stratocumulus other than Stratocumulus cumulogenitus, with bases at different levels.	40%.	600-1000	No Altocumulus, Altostratus or Nimbostratus.	No Cirrus, Cirrocumulus or Cirrostratus.	55	14.9
																					1900-10-10	10.10.2020	13	13:00	1	10.10.2020 13:00	21.6	764.5	764.9	63	Wind blowing from the west	2			20–30%.						Stratocumulus other than Stratocumulus cumulogenitus.	20–30%.	600-1000	No Altocumulus, Altostratus or Nimbostratus.	Cirrus fibratus, sometimes uncinus, not progressively invading the sky.	55	14.3	No precipitation	6
																					1900-10-10	10.10.2020	10	10:00	1	10.10.2020 10:00	19.8	765.4	765.7	62	variable wind direction	1			no clouds											30	12.2
																					1900-10-10	10.10.2020	7	07:00	1	10.10.2020 07:00	10.6	765	765.4	99	Wind blowing from the east-northeast	1			no clouds				9.8							30	10.4	No precipitation	12
																					1900-10-10	10.10.2020	4	04:00	1	10.10.2020 04:00	11.3	764.8	765.2	100	Wind blowing from the east-southeast	1															11.3
																					1900-10-10	10.10.2020	1	01:00	1	10.10.2020 01:00	11.9	765.1	765.5	97	Wind blowing from the east	1															11.5	No precipitation	6
																					1900-10-09	09.10.2020	22	22:00	1	09.10.2020 22:00	14.3	765.8	766.2	94	Wind blowing from the north	2			no clouds											30	13.4
																					1900-10-09	09.10.2020	19	19:00	1	09.10.2020 19:00	17.9	766	766.4	81	Wind blowing from the west-northwest	3			no clouds					22.9						20	14.6	No precipitation	12
																					1900-10-09	09.10.2020	16	16:00	1	09.10.2020 16:00	20.3	766	766.4	68	Wind blowing from the west	5			50%.						No Stratocumulus, Stratus, Cumulus or Cumulonimbus.	no clouds	2500 or more, or no clouds.	No Altocumulus, Altostratus or Nimbostratus.	Cirrus fibratus, sometimes uncinus, not progressively invading the sky.	55	14.1
																					1900-10-09	09.10.2020	13	13:00	1	09.10.2020 13:00	22.1	766.3	766.6	44	Wind blowing from the west	4			10% or less, but not 0						No Stratocumulus, Stratus, Cumulus or Cumulonimbus.	10% or less, but not 0	2500 or more, or no clouds.	No Altocumulus, Altostratus or Nimbostratus.	Cirrus fibratus, sometimes uncinus, not progressively invading the sky.	55	9.3	No precipitation	6
																					1900-10-09	09.10.2020	10	10:00	1	09.10.2020 10:00	19.5	767.1	767.5	50	Wind blowing from the north-east	2			10% or less, but not 0						No Stratocumulus, Stratus, Cumulus or Cumulonimbus.	10% or less, but not 0	2500 or more, or no clouds.	No Altocumulus, Altostratus or Nimbostratus.	Cirrus fibratus, sometimes uncinus, not progressively invading the sky.	60	8.8
																					1900-10-09	09.10.2020	7	07:00	1	09.10.2020 07:00	11	766.9	767.2	86	Wind blowing from the east-northeast	2			no clouds				9.8							55	8.7	No precipitation	12
																					1900-10-09	09.10.2020	4	04:00	1	09.10.2020 04:00	10.7	766.5	766.9	85	Wind blowing from the east-northeast	3															8.2
																					1900-10-09	09.10.2020	1	01:00	1	09.10.2020 01:00	10.8	766.8	767.2	88	variable wind direction	1															8.8	No precipitation	6
																					1900-10-08	08.10.2020	22	22:00	1	08.10.2020 22:00	14.3	766.6	766.9	71	Wind blowing from the north	3			no clouds											30	9.1
																					1900-10-08	08.10.2020	19	19:00	1	08.10.2020 19:00	17.1	766	766.3	61	Wind blowing from the north-northwest	2			no clouds					24.1						10	9.5	No precipitation	12
																					1900-10-08	08.10.2020	16	16:00	1	08.10.2020 16:00	22.1	765.3	765.7	45	Wind blowing from the west-northwest	5			no clouds											30	9.5
																					1900-10-08	08.10.2020	13	13:00	1	08.10.2020 13:00	24	765.4	765.8	31	variable wind direction	1			no clouds											55	5.6	No precipitation	6
																					1900-10-08	08.10.2020	10	10:00	1	08.10.2020 10:00	20.5	765.6	766	41	Wind blowing from the north-east	6			Sky obscured by fog and/or other meteorological phenomena.								2500 or more, or no clouds.			30	6.9
																					1900-10-08	08.10.2020	7	07:00	1	08.10.2020 07:00	11.9	764.3	764.7	83	Wind blowing from the east-northeast	3			no clouds				11.6							55	9	No precipitation	12
																					1900-10-08	08.10.2020	4	04:00	1	08.10.2020 04:00	13.1	763.2	763.6	74	Wind blowing from the east-northeast	3															8.6
																					1900-10-08	08.10.2020	1	01:00	1	08.10.2020 01:00	14.7	762.1	762.5	73	Wind blowing from the north-west	2															9.8	No precipitation	6
																					1900-10-07	07.10.2020	22	22:00	1	07.10.2020 22:00	16.9	760.9	761.3	67	Wind blowing from the north-northeast	4			no clouds											30	10.7
																					1900-10-07	07.10.2020	19	19:00	1	07.10.2020 19:00	18.6	759.4	759.8	81	Wind blowing from the west	3			no clouds					22.4						10	15.2	3	12
																					1900-10-07	07.10.2020	16	16:00	1	07.10.2020 16:00	21.3	758.3	758.7	64	Wind blowing from the west-northwest	6			40%.						Cumulus mediocris or congestus, with or without Cumulus of species fractus or humilis or Stratocumulus, all having their bases at the same level.	10% or less, but not 0	600-1000	No Altocumulus, Altostratus or Nimbostratus.	Cirrus fibratus, sometimes uncinus, not progressively invading the sky.	20	14.1
																					1900-10-07	07.10.2020	13	13:00	1	07.10.2020 13:00	21.2	758.5	758.8	83	Wind blowing from the west	9			60%.	Rain (not freezing) not falling as shower(s).	Cloud covering more than 1/2 of the sky throughout the appropriate period.	Cloud covering 1/2 or less of the sky throughout the appropriate period.			Cumulus and Stratocumulus other than Stratocumulus cumulogenitus, with bases at different levels.	60%.	200-300	No Altocumulus, Altostratus or Nimbostratus.	No Cirrus, Cirrocumulus or Cirrostratus.	9	18.1	3	6
																					1900-10-07	07.10.2020	10	10:00	1	07.10.2020 10:00	20.9	759.2	759.6	84	Wind blowing from the west	5			100%.	State of sky on the whole unchanged.	Rain.	Rain.			Stratocumulus cumulogenitus.	40%.	600-1000	Altocumulus translucidus or opacus in two or more layers, or Altocumulus opacus in a single layer, not progressively invading the sky, or Altocumulus with Altostratus or Nimbostratus.		7	18.1
																					1900-10-07	07.10.2020	7	07:00	1	07.10.2020 07:00	19.3	760.3	760.6	90	Wind blowing from the west	6			90 or more, but not 100%	Rain, not freezing, continuous, slight at time of observation.	Rain.	Cloud covering more than 1/2 of the sky throughout the appropriate period.	14.9		Cumulus and Stratocumulus other than Stratocumulus cumulogenitus, with bases at different levels.	90 or more, but not 100%	300-600	Altostratus opacus or Nimbostratus.		5	17.6	0.4	12
																					1900-10-07	07.10.2020	4	04:00	1	07.10.2020 04:00	19.9	760.3	760.7	83	Wind blowing from the west-southwest	5			60%.						Cumulus mediocris or congestus, with or without Cumulus of species fractus or humilis or Stratocumulus, all having their bases at the same level.	60%.	300-600	No Altocumulus, Altostratus or Nimbostratus.	No Cirrus, Cirrocumulus or Cirrostratus.	20	17
																					1900-10-07	07.10.2020	1	01:00	1	07.10.2020 01:00	20	761.5	761.9	76	Wind blowing from the south-west	6			50%.						Stratocumulus cumulogenitus.	50%.	1000-1500	No Altocumulus, Altostratus or Nimbostratus.	No Cirrus, Cirrocumulus or Cirrostratus.	15	15.7	No precipitation	6
																					1900-10-06	06.10.2020	22	22:00	1	06.10.2020 22:00	15.1	763.1	763.5	86	Wind blowing from the east	2			40%.						No Stratocumulus, Stratus, Cumulus or Cumulonimbus.	40%.	2500 or more, or no clouds.	No Altocumulus, Altostratus or Nimbostratus.	Cirrostratus not progressively invading the sky and not entirely covering it.	20	12.8
																					1900-10-06	06.10.2020	19	19:00	1	06.10.2020 19:00	17.6	763	763.4	72	Wind blowing from the west-southwest	2			40%.					21.9	No Stratocumulus, Stratus, Cumulus or Cumulonimbus.	no clouds	2500 or more, or no clouds.	No Altocumulus, Altostratus or Nimbostratus.	Cirrus spissatus, in patches or entangled sheaves, which usually do not increase and sometimes seem to be the remains of the upper part of a Cumulonimbus; or Cirrus castellanus or floccus.	10	12.5	No precipitation	12
																					1900-10-06	06.10.2020	16	16:00	1	06.10.2020 16:00	20.4	762.7	763.1	61	Wind blowing from the west	4			40%.						No Stratocumulus, Stratus, Cumulus or Cumulonimbus.	no clouds	2500 or more, or no clouds.	No Altocumulus, Altostratus or Nimbostratus.	Cirrus fibratus, sometimes uncinus, not progressively invading the sky.	20	12.7
																					1900-10-06	06.10.2020	13	13:00	1	06.10.2020 13:00	21.7	763	763.3	55	Wind blowing from the west-southwest	3			60%.						Cumulus mediocris or congestus, with or without Cumulus of species fractus or humilis or Stratocumulus, all having their bases at the same level.	20–30%.	600-1000	Altocumulus translucidus at a single level.	No Cirrus, Cirrocumulus or Cirrostratus.	30	12.3	No precipitation	6
																					1900-10-06	06.10.2020	10	10:00	1	06.10.2020 10:00	20	762.9	763.3	63	Wind blowing from the east	2			20–30%.						Cumulus humilis or Cumulus fractus other than of bad weather, or both.	20–30%.	2500 or more, or no clouds.	No Altocumulus, Altostratus or Nimbostratus.	Cirrus spissatus, in patches or entangled sheaves, which usually do not increase and sometimes seem to be the remains of the upper part of a Cumulonimbus; or Cirrus castellanus or floccus.	30	12.8
																					1900-10-06	06.10.2020	7	07:00	1	06.10.2020 07:00	11.6	762.1	762.5	97	Wind blowing from the north-east	1			no clouds				11.1							55	11.1	No precipitation	12
																					1900-10-06	06.10.2020	4	04:00	1	06.10.2020 04:00	12.4	761.6	762	95	Wind blowing from the east	3															11.6
																					1900-10-06	06.10.2020	1	01:00	1	06.10.2020 01:00	13.4	761.7	762.1	94	Wind blowing from the east	3															12.4	No precipitation	6
																					1900-10-05	05.10.2020	22	22:00	1	05.10.2020 22:00	15.3	761.7	762.1	82	Wind blowing from the east-southeast	1															12.3
																					1900-10-05	05.10.2020	19	19:00	1	05.10.2020 19:00	17.7	760.9	761.2	68	Wind blowing from the west-southwest	3								22.4							11.7	No precipitation	12
																					1900-10-05	05.10.2020	16	16:00	1	05.10.2020 16:00	20.2	759.9	760.3	62	Wind blowing from the west-southwest	5															12.6
																					1900-10-05	05.10.2020	13	13:00	1	05.10.2020 13:00	21.3	759.4	759.8	62	Wind blowing from the west-southwest	5			40%.						Cumulus humilis or Cumulus fractus other than of bad weather, or both.	40%.	1000-1500	No Altocumulus, Altostratus or Nimbostratus.	No Cirrus, Cirrocumulus or Cirrostratus.	30	13.7	No precipitation	6
																					1900-10-05	05.10.2020	10	10:00	1	05.10.2020 10:00	21.4	758.8	759.2	62	Wind blowing from the west-southwest	6			40%.						Cumulus humilis or Cumulus fractus other than of bad weather, or both.	40%.	600-1000	No Altocumulus, Altostratus or Nimbostratus.	No Cirrus, Cirrocumulus or Cirrostratus.	55	13.9
																					1900-10-05	05.10.2020	7	07:00	1	05.10.2020 07:00	18.3	757.6	757.9	84	Wind blowing from the south-west	4			20–30%.	Clouds generally dissolving or becoming less developed.	Rain.	Rain.	17.4		No Stratocumulus, Stratus, Cumulus or Cumulonimbus.	20–30%.	2500 or more, or no clouds.	No Altocumulus, Altostratus or Nimbostratus.	Cirrus fibratus, sometimes uncinus, not progressively invading the sky.	30	15.6	1	12
																					1900-10-05	05.10.2020	4	04:00	1	05.10.2020 04:00	17.8	757.1	757.5	84	Wind blowing from the west-southwest	5			70 – 80%.	State of sky on the whole unchanged.	Rain.	Cloud covering more than 1/2 of the sky throughout the appropriate period.			Cumulus and Stratocumulus other than Stratocumulus cumulogenitus, with bases at different levels.	70 – 80%.	600-1000	No Altocumulus, Altostratus or Nimbostratus.	No Cirrus, Cirrocumulus or Cirrostratus.	25	15.1
																					1900-10-05	05.10.2020	1	01:00	1	05.10.2020 01:00	20.6	757	757.3	73	Wind blowing from the south	4			50%.						Stratocumulus other than Stratocumulus cumulogenitus.	50%.	1500-2000			20	15.5	No precipitation	6
																					1900-10-04	04.10.2020	22	22:00	1	04.10.2020 22:00	18.6	757.3	757.6	78	Wind blowing from the south-east	5			no clouds											30	14.7
																					1900-10-04	04.10.2020	19	19:00	1	04.10.2020 19:00	20	757.4	757.8	68	Wind blowing from the south-southeast	5			40%.					22.9	Cumulus humilis or Cumulus fractus other than of bad weather, or both.	40%.	2500 or more, or no clouds.	No Altocumulus, Altostratus or Nimbostratus.	No Cirrus, Cirrocumulus or Cirrostratus.	30	13.8	No precipitation	12
																					1900-10-04	04.10.2020	16	16:00	1	04.10.2020 16:00	21.8	757.3	757.7	61	Wind blowing from the south-southeast	6			20–30%.						Cumulus humilis or Cumulus fractus other than of bad weather, or both.	20–30%.	2500 or more, or no clouds.	No Altocumulus, Altostratus or Nimbostratus.	No Cirrus, Cirrocumulus or Cirrostratus.	55	13.9
																					1900-10-04	04.10.2020	13	13:00	1	04.10.2020 13:00	22.7	758.2	758.6	58	Wind blowing from the south	6			40%.						Stratocumulus cumulogenitus.	40%.	1000-1500	No Altocumulus, Altostratus or Nimbostratus.	No Cirrus, Cirrocumulus or Cirrostratus.	55	14	No precipitation	6
																					1900-10-04	04.10.2020	10	10:00	1	04.10.2020 10:00	18.9	758.8	759.1	70	Wind blowing from the south-east	6			60%.						Stratocumulus other than Stratocumulus cumulogenitus.	60%.	600-1000	No Altocumulus, Altostratus or Nimbostratus.	No Cirrus, Cirrocumulus or Cirrostratus.	20	13.2
																					1900-10-04	04.10.2020	7	07:00	1	04.10.2020 07:00	16.2	757.7	758.1	84	Wind blowing from the south	3			60%.				13.1		Stratocumulus other than Stratocumulus cumulogenitus.	60%.	1000-1500	No Altocumulus, Altostratus or Nimbostratus.	No Cirrus, Cirrocumulus or Cirrostratus.	30	13.4	2	12
																					1900-10-04	04.10.2020	4	04:00	1	04.10.2020 04:00	14.3	757.3	757.7	88	Wind blowing from the east	3															12.4
																					1900-10-04	04.10.2020	1	01:00	1	04.10.2020 01:00	17.3	756.9	757.3	72	Wind blowing from the west-southwest	7															12.1	2	6
																					1900-10-03	03.10.2020	22	22:00	1	03.10.2020 22:00	15.9	755.4	755.8	92	Wind blowing from the west-southwest	6			70 – 80%.	Rain, not freezing, continuous, moderate at time of observation.	Rain.	Cloud covering more than 1/2 of the sky throughout the appropriate period.			Cumulus and Stratocumulus other than Stratocumulus cumulogenitus, with bases at different levels.	70 – 80%.	300-600	No Altocumulus, Altostratus or Nimbostratus.	No Cirrus, Cirrocumulus or Cirrostratus.	8	14.6
																					1900-10-03	03.10.2020	19	19:00	1	03.10.2020 19:00	19.1	753.1	753.5	69	Wind blowing from the south-west	3			60%.					24.2	Stratocumulus other than Stratocumulus cumulogenitus.	60%.	1000-1500	No Altocumulus, Altostratus or Nimbostratus.	No Cirrus, Cirrocumulus or Cirrostratus.	30	13.3	0.2	12
																					1900-10-03	03.10.2020	16	16:00	1	03.10.2020 16:00	19.5	752.5	752.8	68	Wind blowing from the west	3			60%.						No Stratocumulus, Stratus, Cumulus or Cumulonimbus.	60%.	2500 or more, or no clouds.	Patches (often lenticular) of Altocumulus translucidus, continually changing and occurring at one or more levels.	No Cirrus, Cirrocumulus or Cirrostratus.	30	13.3
																					1900-10-03	03.10.2020	13	13:00	1	03.10.2020 13:00	20.5	752.8	753.2	66	Wind blowing from the west	5			70 – 80%.	State of sky on the whole unchanged.	Shower(s).	Rain.			Stratocumulus other than Stratocumulus cumulogenitus.	60%.	1000-1500	Patches (often lenticular) of Altocumulus translucidus, continually changing and occurring at one or more levels.	No Cirrus, Cirrocumulus or Cirrostratus.	20	13.8	0.2	6
																					1900-10-03	03.10.2020	10	10:00	1	03.10.2020 10:00	19.2	752.2	752.6	80	Wind blowing from the west	6			100%.	Rain, not freezing, intermittent, slight at time of observation.	Shower(s).	Rain.			Cumulus and Stratocumulus other than Stratocumulus cumulogenitus, with bases at different levels.	90 or more, but not 100%	300-600	No Altocumulus, Altostratus or Nimbostratus.	No Cirrus, Cirrocumulus or Cirrostratus.	15	15.7
																					1900-10-03	03.10.2020	7	07:00	1	03.10.2020 07:00	23.1	749.9	750.3	78	Wind blowing from the south-east	10			100%.	Rain, not freezing, intermittent, slight at time of observation.	Rain.	Cloud covering more than 1/2 of the sky throughout the appropriate period.	20.4		Cumulus and Stratocumulus other than Stratocumulus cumulogenitus, with bases at different levels.	60%.	600-1000	Altostratus opacus or Nimbostratus.		10	19	No precipitation	12
																					1900-10-03	03.10.2020	4	04:00	1	03.10.2020 04:00	22.3	751.1	751.5	63	Wind blowing from the south-east	6															15
																					1900-10-03	03.10.2020	1	01:00	1	03.10.2020 01:00	21.5	751.5	751.9	65	Wind blowing from the south-east	9															14.7	No precipitation	6
																					1900-10-02	02.10.2020	22	22:00	1	02.10.2020 22:00	21.4	752.5	752.9	59	Wind blowing from the south-east	8			70 – 80%.						Stratocumulus cumulogenitus.	50%.	1000-1500	No Altocumulus, Altostratus or Nimbostratus.	Cirrostratus covering the whole sky.	15	12.9
																					1900-10-02	02.10.2020	19	19:00	1	02.10.2020 19:00	21	752.6	753	60	Wind blowing from the south-east	8			40%.					23.3	Cumulus mediocris or congestus, with or without Cumulus of species fractus or humilis or Stratocumulus, all having their bases at the same level.	40%.	300-600	No Altocumulus, Altostratus or Nimbostratus.	No Cirrus, Cirrocumulus or Cirrostratus.	30	13	No precipitation	12
																					1900-10-02	02.10.2020	16	16:00	1	02.10.2020 16:00	22.1	752.9	753.3	65	Wind blowing from the south-east	8			90 or more, but not 100%						Stratocumulus cumulogenitus.	40%.	600-1000	Altostratus opacus or Nimbostratus.	No Cirrus, Cirrocumulus or Cirrostratus.	30	15.2
																					1900-10-02	02.10.2020	13	13:00	1	02.10.2020 13:00	22.8	754	754.3	68	Wind blowing from the south-southeast	8			70 – 80%.						Cumulus humilis or Cumulus fractus other than of bad weather, or both.	50%.	600-1000	No Altocumulus, Altostratus or Nimbostratus.	Cirrostratus not progressively invading the sky and not entirely covering it.	20	16.5	No precipitation	6
																					1900-10-02	02.10.2020	10	10:00	1	02.10.2020 10:00	21.5	754.5	754.9	68	Wind blowing from the south-east	9			70 – 80%.						Stratocumulus other than Stratocumulus cumulogenitus.	50%.	600-1000	Altostratus translucidus.	No Cirrus, Cirrocumulus or Cirrostratus.	15	15.4
																					1900-10-02	02.10.2020	7	07:00	1	02.10.2020 07:00	15.6	754.6	755	93	Wind blowing from the east	3			50%.				14.4		Cumulus and Stratocumulus other than Stratocumulus cumulogenitus, with bases at different levels.	50%.	1000-1500	No Altocumulus, Altostratus or Nimbostratus.	No Cirrus, Cirrocumulus or Cirrostratus.	10	14.5	No precipitation	12
																					1900-10-02	02.10.2020	4	04:00	1	02.10.2020 04:00	14.6	755.5	755.8	99	Wind blowing from the east	3			no clouds											10	14.4
																					1900-10-02	02.10.2020	1	01:00	1	02.10.2020 01:00	15.8	756.7	757	96	Wind blowing from the east	1			20–30%.						Cumulus mediocris or congestus, with or without Cumulus of species fractus or humilis or Stratocumulus, all having their bases at the same level.	10% or less, but not 0	600-1000	No Altocumulus, Altostratus or Nimbostratus.	No Cirrus, Cirrocumulus or Cirrostratus.	15	15.2	No precipitation	6
																					1900-10-01	01.10.2020	22	22:00	1	01.10.2020 22:00	15.8	757.3	757.6	94	Wind blowing from the east	2			20–30%.						Cumulus mediocris or congestus, with or without Cumulus of species fractus or humilis or Stratocumulus, all having their bases at the same level.	20–30%.	200-300	No Altocumulus, Altostratus or Nimbostratus.	No Cirrus, Cirrocumulus or Cirrostratus.	30	14.9
																					1900-10-01	01.10.2020	19	19:00	1	01.10.2020 19:00	19	757	757.3	77	Wind blowing from the south-southwest	2			20–30%.					22.4	Cumulus humilis or Cumulus fractus other than of bad weather, or both.	20–30%.	600-1000	No Altocumulus, Altostratus or Nimbostratus.	No Cirrus, Cirrocumulus or Cirrostratus.	20	14.9	No precipitation	12
																					1900-10-01	01.10.2020	16	16:00	1	01.10.2020 16:00	20.9	757.1	757.5	68	Wind blowing from the south-west	4			20–30%.						Cumulus mediocris or congestus, with or without Cumulus of species fractus or humilis or Stratocumulus, all having their bases at the same level.	20–30%.	200-300	No Altocumulus, Altostratus or Nimbostratus.	No Cirrus, Cirrocumulus or Cirrostratus.	30	14.7
																					1900-10-01	01.10.2020	13	13:00	1	01.10.2020 13:00	22.3	757.5	757.9	60	Wind blowing from the west-southwest	4			20–30%.						Cumulus mediocris or congestus, with or without Cumulus of species fractus or humilis or Stratocumulus, all having their bases at the same level.	20–30%.	600-1000	No Altocumulus, Altostratus or Nimbostratus.	No Cirrus, Cirrocumulus or Cirrostratus.	20	14.2	No precipitation	6
																					1900-10-01	01.10.2020	10	10:00	1	01.10.2020 10:00	20.1	758.1	758.5	73	Wind blowing from the east-southeast	2			20–30%.						Cumulus mediocris or congestus, with or without Cumulus of species fractus or humilis or Stratocumulus, all having their bases at the same level.	20–30%.	600-1000	No Altocumulus, Altostratus or Nimbostratus.	No Cirrus, Cirrocumulus or Cirrostratus.	20	15.1
																					1900-10-01	01.10.2020	7	07:00	1	01.10.2020 07:00	13.2	758	758.4	100	Wind blowing from the east	1			20–30%.				12.5		No Stratocumulus, Stratus, Cumulus or Cumulonimbus.	20–30%.	1500-2000	Patches (often lenticular) of Altocumulus translucidus, continually changing and occurring at one or more levels.	No Cirrus, Cirrocumulus or Cirrostratus.	10	13.2	No precipitation	12
																					1900-10-01	01.10.2020	4	04:00	1	01.10.2020 04:00	13.2	758.1	758.5	99	Wind blowing from the east	1															13.1
																					1900-10-01	01.10.2020	1	01:00	1	01.10.2020 01:00	15.1	759.3	759.7	99	Wind blowing from the east	1															14.9	No precipitation	6
																					1900-09-30	30.09.2020	22	22:00	1	30.09.2020 22:00	16.4	760	760.3	95	Wind blowing from the east	1			20–30%.						Cumulus and Stratocumulus other than Stratocumulus cumulogenitus, with bases at different levels.	20–30%.	600-1000	No Altocumulus, Altostratus or Nimbostratus.	No Cirrus, Cirrocumulus or Cirrostratus.	30	15.6
																					1900-09-30	30.09.2020	19	19:00	1	30.09.2020 19:00	18.6	760	760.4	78	Wind blowing from the west-southwest	3			no clouds					22.6						55	14.7	No precipitation	12
																					1900-09-30	30.09.2020	16	16:00	1	30.09.2020 16:00	21.2	760.1	760.5	68	Wind blowing from the south	3			40%.						Cumulus and Stratocumulus other than Stratocumulus cumulogenitus, with bases at different levels.	40%.	600-1000	No Altocumulus, Altostratus or Nimbostratus.	Cirrus fibratus, sometimes uncinus, not progressively invading the sky.	55	15.1
																					1900-09-30	30.09.2020	13	13:00	1	30.09.2020 13:00	22.2	761.1	761.5	62	Wind blowing from the south	3			60%.						Stratocumulus other than Stratocumulus cumulogenitus.	50%.	600-1000	Altocumulus cumulogenitus (or cumulonimbogenitus).	No Cirrus, Cirrocumulus or Cirrostratus.	30	14.6	No precipitation	6
																					1900-09-30	30.09.2020	10	10:00	1	30.09.2020 10:00	19.5	761.9	762.3	68	Wind blowing from the east	2			60%.						Stratocumulus other than Stratocumulus cumulogenitus.	60%.	2500 or more, or no clouds.	No Altocumulus, Altostratus or Nimbostratus.	No Cirrus, Cirrocumulus or Cirrostratus.	30	13.5
																					1900-09-30	30.09.2020	7	07:00	1	30.09.2020 07:00	13.6	761.9	762.3	88	Wind blowing from the east	3			40%.				12.2		Stratocumulus other than Stratocumulus cumulogenitus.	40%.	2500 or more, or no clouds.	No Altocumulus, Altostratus or Nimbostratus.	No Cirrus, Cirrocumulus or Cirrostratus.	30	11.6	No precipitation	12
																					1900-09-30	30.09.2020	4	04:00	1	30.09.2020 04:00	12.9	762.1	762.5	94	Wind blowing from the east	2			20–30%.						Stratocumulus other than Stratocumulus cumulogenitus.	20–30%.	600-1000	No Altocumulus, Altostratus or Nimbostratus.	No Cirrus, Cirrocumulus or Cirrostratus.	30	11.9
																					1900-09-30	30.09.2020	1	01:00	1	30.09.2020 01:00	12.5	762.7	763.1	94	Wind blowing from the east	1			no clouds											30	11.5	No precipitation	6
																					1900-09-29	29.09.2020	22	22:00	1	29.09.2020 22:00	14.2	763.2	763.6	86	Wind blowing from the east	2			no clouds											30	11.9
																					1900-09-29	29.09.2020	19	19:00	1	29.09.2020 19:00	17.5	762.9	763.3	69	Wind blowing from the west-northwest	2			no clouds					21.5						55	11.8	No precipitation	12
																					1900-09-29	29.09.2020	16	16:00	1	29.09.2020 16:00	20.7	762.7	763	58	Wind blowing from the west	4			20–30%.						No Stratocumulus, Stratus, Cumulus or Cumulonimbus.	20–30%.	2500 or more, or no clouds.	No Altocumulus, Altostratus or Nimbostratus.	Cirrus fibratus, sometimes uncinus, not progressively invading the sky.	55	12.1
																					1900-09-29	29.09.2020	13	13:00	1	29.09.2020 13:00	20.5	763.4	763.8	58	Wind blowing from the west	5			20–30%.						Cumulus humilis or Cumulus fractus other than of bad weather, or both.	20–30%.	1500-2000	No Altocumulus, Altostratus or Nimbostratus.	No Cirrus, Cirrocumulus or Cirrostratus.	30	12	No precipitation	6
																					1900-09-29	29.09.2020	10	10:00	1	29.09.2020 10:00	18.1	763.6	763.9	68	Wind blowing from the east	2			no clouds											30	12.1
																					1900-09-29	29.09.2020	7	07:00	1	29.09.2020 07:00	11.1	762.4	762.7	96	Wind blowing from the east-southeast	1			no clouds				10.1							30	10.5	0.2	12
																					1900-09-29	29.09.2020	4	04:00	1	29.09.2020 04:00	10.7	761.6	762	96	variable wind direction	1															10.1
																					1900-09-29	29.09.2020	1	01:00	1	29.09.2020 01:00	11.6	760.7	761.2	97	Wind blowing from the north-northeast	1															11.2	No precipitation	6
																					1900-09-28	28.09.2020	22	22:00	1	28.09.2020 22:00	12.6	759.8	760.2	97	Wind blowing from the north-east	2			no clouds											30	12.2
																					1900-09-28	28.09.2020	19	19:00	1	28.09.2020 19:00	14.8	758.6	759	87	Wind blowing from the north-east	1			10% or less, but not 0					18.6	Cumulus mediocris or congestus, with or without Cumulus of species fractus or humilis or Stratocumulus, all having their bases at the same level.	10% or less, but not 0	600-1000	No Altocumulus, Altostratus or Nimbostratus.	No Cirrus, Cirrocumulus or Cirrostratus.	10	12.7	12	12
																					1900-09-28	28.09.2020	16	16:00	1	28.09.2020 16:00	18.2	757.4	757.8	68	Wind blowing from the west	2			40%.	Clouds generally dissolving or becoming less developed.	Rain.	Rain.			Cumulus mediocris or congestus, with or without Cumulus of species fractus or humilis or Stratocumulus, all having their bases at the same level.	40%.	200-300	No Altocumulus, Altostratus or Nimbostratus.	No Cirrus, Cirrocumulus or Cirrostratus.	30	12.1
																					1900-09-28	28.09.2020	13	13:00	1	28.09.2020 13:00	13.5	757.3	757.7	97	Wind blowing from the east	4			90 or more, but not 100%	State of sky on the whole unchanged.	Thunderstorm(s) with or without precipitation.	Rain.			Cumulus and Stratocumulus other than Stratocumulus cumulogenitus, with bases at different levels.	20–30%.	600-1000	Altocumulus cumulogenitus (or cumulonimbogenitus).	Cirrus spissatus, in patches or entangled sheaves, which usually do not increase and sometimes seem to be the remains of the upper part of a Cumulonimbus; or Cirrus castellanus or floccus.	9	13.1	12	6
																					1900-09-28	28.09.2020	10	10:00	1	28.09.2020 10:00	12.7	757.3	757.7	97	Wind blowing from the east-southeast	3			70 – 80%.	Rain, not freezing, intermittent, moderate at time of observation.	Thunderstorm(s) with or without precipitation.	Rain.			Cumulonimbus capillatus (often with an anvil), with or without Cumulonimbus calvus, Cumulus, Stratocumulus, Stratus or pannus.	70 – 80%.	300-600	Altostratus opacus or Nimbostratus.		4	12.2
																					1900-09-28	28.09.2020	7	07:00	1	28.09.2020 07:00	12.2	755.8	756.1	93	Wind blowing from the east	2			90 or more, but not 100%	State of sky on the whole unchanged.	Rain.	Cloud covering more than 1/2 of the sky throughout the appropriate period.	9.5		Stratocumulus other than Stratocumulus cumulogenitus.	50%.	1000-1500	Altocumulus translucidus or opacus in two or more layers, or Altocumulus opacus in a single layer, not progressively invading the sky, or Altocumulus with Altostratus or Nimbostratus.	Cirrus (often in bands) and Cirrostratus, or Cirrostratus alone, progressively invading the sky; they generally thicken as a whole; the continuous veil extends more than 45 degrees above the horizon, without the sky being totally covered.	15	11.1	2	12
																					1900-09-28	28.09.2020	4	04:00	1	28.09.2020 04:00	10.6	755.8	756.1	99	variable wind direction	1															10.4
																					1900-09-28	28.09.2020	1	01:00	1	28.09.2020 01:00	10.8	754.8	755.2	94	Wind blowing from the east-northeast	2															9.9	1	6
																					1900-09-27	27.09.2020	22	22:00	1	27.09.2020 22:00	12.7	752.5	752.8	88	Wind blowing from the north-northwest	4			40%.	Clouds generally dissolving or becoming less developed.	Rain.	Rain.			Cumulus mediocris or congestus, with or without Cumulus of species fractus or humilis or Stratocumulus, all having their bases at the same level.	40%.	200-300	No Altocumulus, Altostratus or Nimbostratus.	No Cirrus, Cirrocumulus or Cirrostratus.	15	10.8
																					1900-09-27	27.09.2020	19	19:00	1	27.09.2020 19:00	16.1	748.7	749.1	84	Wind blowing from the south-southeast	3			60%.	Rain, not freezing, intermittent, slight at time of observation.	Rain.	Cloud covering more than 1/2 of the sky during part of the appropriate period and covering 1/2 or less during part of the period.		18.1	Cumulus mediocris or congestus, with or without Cumulus of species fractus or humilis or Stratocumulus, all having their bases at the same level.	20–30%.	600-1000	Altocumulus cumulogenitus (or cumulonimbogenitus).	No Cirrus, Cirrocumulus or Cirrostratus.	15	13.3	29	12
																					1900-09-27	27.09.2020	16	16:00	1	27.09.2020 16:00	17	748	748.4	90	Wind blowing from the south	3			60%.	Rain, not freezing, intermittent, slight at time of observation.	Cloud covering more than 1/2 of the sky during part of the appropriate period and covering 1/2 or less during part of the period.	Cloud covering 1/2 or less of the sky throughout the appropriate period.			Cumulus and Stratocumulus other than Stratocumulus cumulogenitus, with bases at different levels.	60%.	200-300	Altocumulus translucidus at a single level.	No Cirrus, Cirrocumulus or Cirrostratus.	15	15.3
																					1900-09-27	27.09.2020	13	13:00	1	27.09.2020 13:00	12.5	749.8	750.2	95	Wind blowing from the east	8			100%.	Rain, not freezing, continuous, slight at time of observation.	Rain.	Rain.			Cumulus and Stratocumulus other than Stratocumulus cumulogenitus, with bases at different levels.	90 or more, but not 100%	300-600	Altostratus opacus or Nimbostratus.		5	11.7	27	6
																					1900-09-27	27.09.2020	10	10:00	1	27.09.2020 10:00	12.1	753.1	753.4	94	Wind blowing from the east-northeast	7															11.1
																					1900-09-27	27.09.2020	7	07:00	1	27.09.2020 07:00	12.9	753.8	754.2	89	Wind blowing from the east	2							10.5								11.1	3	12
																					1900-09-27	27.09.2020	4	04:00	1	27.09.2020 04:00	12	753.1	753.5	85	Wind blowing from the south-east	3			20–30%.						Stratocumulus other than Stratocumulus cumulogenitus.	20–30%.	1000-1500	No Altocumulus, Altostratus or Nimbostratus.	No Cirrus, Cirrocumulus or Cirrostratus.	10	9.5
																					1900-09-27	27.09.2020	1	01:00	1	27.09.2020 01:00	12	752.6	753	91	Wind blowing from the east	2			no clouds											10	10.6	1	6
																					1900-09-26	26.09.2020	22	22:00	1	26.09.2020 22:00	13.3	751.6	752	85	Wind blowing from the east	1			50%.	Rain, not freezing, continuous, slight at time of observation.	Cloud covering 1/2 or less of the sky throughout the appropriate period.	Cloud covering 1/2 or less of the sky throughout the appropriate period.			Stratocumulus other than Stratocumulus cumulogenitus.	50%.	1000-1500	No Altocumulus, Altostratus or Nimbostratus.	No Cirrus, Cirrocumulus or Cirrostratus.	10	10.8
																					1900-09-26	26.09.2020	19	19:00	1	26.09.2020 19:00	13.4	751.2	751.6	73	Wind blowing from the south-east	4			40%.					18.7	No Stratocumulus, Stratus, Cumulus or Cumulonimbus.	no clouds	2500 or more, or no clouds.	Altocumulus translucidus or opacus in two or more layers, or Altocumulus opacus in a single layer, not progressively invading the sky, or Altocumulus with Altostratus or Nimbostratus.	No Cirrus, Cirrocumulus or Cirrostratus.	15	8.6	6	12
																					1900-09-26	26.09.2020	16	16:00	1	26.09.2020 16:00	13.6	751.6	751.9	82	Wind blowing from the east-southeast	4			90 or more, but not 100%						Stratocumulus cumulogenitus.	90 or more, but not 100%	1000-1500	Altostratus opacus or Nimbostratus.	No Cirrus, Cirrocumulus or Cirrostratus.	10	10.5
																					1900-09-26	26.09.2020	13	13:00	1	26.09.2020 13:00	18.5	750.5	750.9	43	Wind blowing from the west-southwest	2			70 – 80%.	Lightning visible, no thunder heard.	Cloud covering more than 1/2 of the sky throughout the appropriate period.	Cloud covering more than 1/2 of the sky throughout the appropriate period.			Cumulus mediocris or congestus, with or without Cumulus of species fractus or humilis or Stratocumulus, all having their bases at the same level.	20–30%.	600-1000	Altocumulus translucidus or opacus in two or more layers, or Altocumulus opacus in a single layer, not progressively invading the sky, or Altocumulus with Altostratus or Nimbostratus.	No Cirrus, Cirrocumulus or Cirrostratus.	10	5.7	No precipitation	6
																					1900-09-26	26.09.2020	10	10:00	1	26.09.2020 10:00	16.4	749.5	749.9	57	variable wind direction	3			70 – 80%.	Thunderstorm, slight or moderate, without hail, but with rain and/or snow at time of observation.	Thunderstorm(s) with or without precipitation.	Thunderstorm(s) with or without precipitation.			Cumulonimbus capillatus (often with an anvil), with or without Cumulonimbus calvus, Cumulus, Stratocumulus, Stratus or pannus.	20–30%.	1000-1500	Altocumulus cumulogenitus (or cumulonimbogenitus).	No Cirrus, Cirrocumulus or Cirrostratus.	15	7.8
																					1900-09-26	26.09.2020	7	07:00	1	26.09.2020 07:00	13.3	748.4	748.8	81	Wind blowing from the south-southeast	4			90 or more, but not 100%	Thunderstorm, but no precipitation at the time of observation.	Thunderstorm(s) with or without precipitation.	Rain.	12.1		Cumulonimbus capillatus (often with an anvil), with or without Cumulonimbus calvus, Cumulus, Stratocumulus, Stratus or pannus.	20–30%.	600-1000	Altostratus opacus or Nimbostratus.	No Cirrus, Cirrocumulus or Cirrostratus.	10	10	7	12
																					1900-09-26	26.09.2020	4	04:00	1	26.09.2020 04:00	14	747.5	747.9	83	Wind blowing from the east-southeast	4															11.2
																					1900-09-26	26.09.2020	1	01:00	1	26.09.2020 01:00	18.8	747.7	748	54	Wind blowing from the west	8															9.3	0.6	6
																					1900-09-25	25.09.2020	22	22:00	1	25.09.2020 22:00	18.2	749.2	749.6	66	Wind blowing from the west	6			50%.	Thunderstorm, slight or moderate, without hail, but with rain and/or snow at time of observation.	Thunderstorm(s) with or without precipitation.	Cloud covering more than 1/2 of the sky throughout the appropriate period.			Cumulus and Stratocumulus other than Stratocumulus cumulogenitus, with bases at different levels.	20–30%.	600-1000	Altocumulus cumulogenitus (or cumulonimbogenitus).	Cirrus fibratus, sometimes uncinus, not progressively invading the sky.	15	11.6
																					1900-09-25	25.09.2020	19	19:00	1	25.09.2020 19:00	19.8	749.2	749.5	54	Wind blowing from the west	14			60%.					27	Stratocumulus other than Stratocumulus cumulogenitus.	60%.	1000-1500	No Altocumulus, Altostratus or Nimbostratus.	No Cirrus, Cirrocumulus or Cirrostratus.	30	10.1	No precipitation	12
																					1900-09-25	25.09.2020	16	16:00	1	25.09.2020 16:00	23.4	749.5	749.9	47	Wind blowing from the west-southwest	14			50%.						No Stratocumulus, Stratus, Cumulus or Cumulonimbus.	50%.	2000-2500	Altocumulus cumulogenitus (or cumulonimbogenitus).	Cirrus fibratus, sometimes uncinus, not progressively invading the sky.	55	11.3
																					1900-09-25	25.09.2020	13	13:00	1	25.09.2020 13:00	25.4	751	751.3	66	Wind blowing from the south-southwest	10			70 – 80%.	Shower(s) of rain.	Shower(s).	Cloud covering more than 1/2 of the sky during part of the appropriate period and covering 1/2 or less during part of the period.			Cumulus mediocris or congestus, with or without Cumulus of species fractus or humilis or Stratocumulus, all having their bases at the same level.	20–30%.	300-600	Altocumulus cumulogenitus (or cumulonimbogenitus).	No Cirrus, Cirrocumulus or Cirrostratus.	10	18.6	No precipitation	6
																					1900-09-25	25.09.2020	10	10:00	1	25.09.2020 10:00	23.5	752.7	753.1	75	Wind blowing from the south-southwest	7			90 or more, but not 100%						Cumulus and Stratocumulus other than Stratocumulus cumulogenitus, with bases at different levels.	60%.	600-1000	Altocumulus cumulogenitus (or cumulonimbogenitus).	No Cirrus, Cirrocumulus or Cirrostratus.	15	18.8
																					1900-09-25	25.09.2020	7	07:00	1	25.09.2020 07:00	24.4	753	753.4	73	Wind blowing from the south-west	9			40%.				22		Stratocumulus other than Stratocumulus cumulogenitus.	40%.	2500 or more, or no clouds.	No Altocumulus, Altostratus or Nimbostratus.	Cirrostratus not progressively invading the sky and not entirely covering it.	20	19.2	2	12
																					1900-09-25	25.09.2020	4	04:00	1	25.09.2020 04:00	23.6	753.7	754.1	84	Wind blowing from the south-west	8															20.7
																					1900-09-25	25.09.2020	1	01:00	1	25.09.2020 01:00	22.4	755.5	755.9	89	Wind blowing from the south-east	5															20.5	No precipitation	6
																					1900-09-24	24.09.2020	22	22:00	1	24.09.2020 22:00	22.3	757.9	758.2	92	Wind blowing from the south-east	4			no clouds											25	21
																					1900-09-24	24.09.2020	19	19:00	1	24.09.2020 19:00	23.5	758.6	759	86	Wind blowing from the south-east	3			no clouds					27.1						25	21	0.4	12
																					1900-09-24	24.09.2020	16	16:00	1	24.09.2020 16:00	25.4	759.2	759.6	70	Wind blowing from the south-southeast	4			40%.	Clouds generally dissolving or becoming less developed.	Shower(s).	Cloud covering more than 1/2 of the sky throughout the appropriate period.			Cumulus mediocris or congestus, with or without Cumulus of species fractus or humilis or Stratocumulus, all having their bases at the same level.	20–30%.	600-1000	No Altocumulus, Altostratus or Nimbostratus.	Cirrus fibratus, sometimes uncinus, not progressively invading the sky.	55	19.6
																					1900-09-24	24.09.2020	13	13:00	1	24.09.2020 13:00	26.3	759.8	760.2	64	Wind blowing from the south	4			70 – 80%.						Cumulus and Stratocumulus other than Stratocumulus cumulogenitus, with bases at different levels.	50%.	600-1000	Altocumulus castellanus or floccus.	No Cirrus, Cirrocumulus or Cirrostratus.	15	18.9	No precipitation	6
																					1900-09-24	24.09.2020	10	10:00	1	24.09.2020 10:00	23.9	760.3	760.6	76	Wind blowing from the south-east	5			70 – 80%.						Cumulus and Stratocumulus other than Stratocumulus cumulogenitus, with bases at different levels.	50%.	600-1000	Altocumulus castellanus or floccus.	No Cirrus, Cirrocumulus or Cirrostratus.	15	19.3
																					1900-09-24	24.09.2020	7	07:00	1	24.09.2020 07:00	17.3	759.6	760	99	Wind blowing from the east	2			60%.	State of sky on the whole unchanged.	Rain.	Rain.	16.6		Cumulus and Stratocumulus other than Stratocumulus cumulogenitus, with bases at different levels.	60%.	600-1000	No Altocumulus, Altostratus or Nimbostratus.	No Cirrus, Cirrocumulus or Cirrostratus.	20	17.1	16	12
																					1900-09-24	24.09.2020	4	04:00	1	24.09.2020 04:00	16.8	759.4	759.8	98	Wind blowing from the east	2															16.4
																					1900-09-24	24.09.2020	1	01:00	1	24.09.2020 01:00	16.9	759.6	760	99	Wind blowing from the east	3															16.7	14	6
																					1900-09-23	23.09.2020	22	22:00	1	23.09.2020 22:00	18.7	759.5	759.9	89	Wind blowing from the south-east	2			50%.	Thunderstorm, but no precipitation at the time of observation.	Thunderstorm(s) with or without precipitation.	Thunderstorm(s) with or without precipitation.			Cumulonimbus capillatus (often with an anvil), with or without Cumulonimbus calvus, Cumulus, Stratocumulus, Stratus or pannus.	20–30%.	300-600	No Altocumulus, Altostratus or Nimbostratus.	No Cirrus, Cirrocumulus or Cirrostratus.	15	16.8
																					1900-09-23	23.09.2020	19	19:00	1	23.09.2020 19:00	21.5	758.4	758.8	77	Wind blowing from the east	5			70 – 80%.	Thunderstorm, but no precipitation at the time of observation.	Thunderstorm(s) with or without precipitation.	Thunderstorm(s) with or without precipitation.		23.7	Cumulonimbus capillatus (often with an anvil), with or without Cumulonimbus calvus, Cumulus, Stratocumulus, Stratus or pannus.	20–30%.	600-1000	No Altocumulus, Altostratus or Nimbostratus.	No Cirrus, Cirrocumulus or Cirrostratus.	10	17.3	12	12
																					1900-09-23	23.09.2020	16	16:00	1	23.09.2020 16:00	23.5	758.7	759.1	71	Wind blowing from the south-southeast	4			60%.	Clouds generally dissolving or becoming less developed.	Thunderstorm(s) with or without precipitation.	Thunderstorm(s) with or without precipitation.			Cumulus humilis or Cumulus fractus other than of bad weather, or both.	20–30%.	300-600	No Altocumulus, Altostratus or Nimbostratus.	Cirrus spissatus cumulonimbogenitus.	25	18
																					1900-09-23	23.09.2020	13	13:00	1	23.09.2020 13:00	20.1	759.4	759.7	88	Wind blowing from the south-east	4			70 – 80%.	State of sky on the whole unchanged.	Thunderstorm(s) with or without precipitation.	Shower(s).			Cumulus mediocris or congestus, with or without Cumulus of species fractus or humilis or Stratocumulus, all having their bases at the same level.	50%.	600-1000	No Altocumulus, Altostratus or Nimbostratus.	Cirrus (often in bands) and Cirrostratus, or Cirrostratus alone, progressively invading the sky; they generally thicken as a whole, but the continuous veil does not reach 45 degrees above the horizon.	20	18	12	6
																					1900-09-23	23.09.2020	10	10:00	1	23.09.2020 10:00	20.1	760.6	760.9	79	variable wind direction	2															16.3
																					1900-09-23	23.09.2020	7	07:00	1	23.09.2020 07:00	19.7	759.3	759.7	94	Wind blowing from the east	2			50%.	Thunderstorm, slight or moderate, without hail, but with rain and/or snow at time of observation.	Rain.	Cloud covering more than 1/2 of the sky during part of the appropriate period and covering 1/2 or less during part of the period.	17.9		Cumulus mediocris or congestus, with or without Cumulus of species fractus or humilis or Stratocumulus, all having their bases at the same level.	20–30%.	600-1000	Altocumulus cumulogenitus (or cumulonimbogenitus).	No Cirrus, Cirrocumulus or Cirrostratus.	25	18.7	No precipitation	12
																					1900-09-23	23.09.2020	4	04:00	1	23.09.2020 04:00	19.1	759.3	759.7	91	Wind blowing from the east	3															17.5
																					1900-09-23	23.09.2020	1	01:00	1	23.09.2020 01:00	19.6	759.8	760.2	89	Wind blowing from the east	2															17.7	No precipitation	6
																					1900-09-22	22.09.2020	22	22:00	1	22.09.2020 22:00	19.5	759.9	760.3	75	Wind blowing from the south-east	3			20–30%.	Lightning visible, no thunder heard.	Thunderstorm(s) with or without precipitation.	Cloud covering 1/2 or less of the sky throughout the appropriate period.			Cumulus mediocris or congestus, with or without Cumulus of species fractus or humilis or Stratocumulus, all having their bases at the same level.	20–30%.	600-1000	No Altocumulus, Altostratus or Nimbostratus.	No Cirrus, Cirrocumulus or Cirrostratus.	10	15
																					1900-09-22	22.09.2020	19	19:00	1	22.09.2020 19:00	23.3	760	760.3	83	Wind blowing from the south-southeast	2			90 or more, but not 100%					27.3	Cumulus mediocris or congestus, with or without Cumulus of species fractus or humilis or Stratocumulus, all having their bases at the same level.	40%.	600-1000	No Altocumulus, Altostratus or Nimbostratus.	No Cirrus, Cirrocumulus or Cirrostratus.	10	20.2	0.2	12
																					1900-09-22	22.09.2020	16	16:00	1	22.09.2020 16:00	25.3	760	760.4	62	Wind blowing from the south-southeast	4			70 – 80%.						Cumulus mediocris or congestus, with or without Cumulus of species fractus or humilis or Stratocumulus, all having their bases at the same level.	20–30%.	600-1000	No Altocumulus, Altostratus or Nimbostratus.	Cirrostratus not progressively invading the sky and not entirely covering it.	20	17.6
																					1900-09-22	22.09.2020	13	13:00	1	22.09.2020 13:00	26.2	760.8	761.2	56	Wind blowing from the south	4			40%.						Cumulus mediocris or congestus, with or without Cumulus of species fractus or humilis or Stratocumulus, all having their bases at the same level.	40%.	2500 or more, or no clouds.	No Altocumulus, Altostratus or Nimbostratus.	No Cirrus, Cirrocumulus or Cirrostratus.	55	16.6	0.2	6
																					1900-09-22	22.09.2020	10	10:00	1	22.09.2020 10:00	22.2	761.8	762.2	76	variable wind direction	1			40%.						Stratocumulus cumulogenitus.	20–30%.	2500 or more, or no clouds.	No Altocumulus, Altostratus or Nimbostratus.	Cirrostratus not progressively invading the sky and not entirely covering it.	30	17.7
																					1900-09-22	22.09.2020	7	07:00	1	22.09.2020 07:00	18.7	761.1	761.5	88	Wind blowing from the east-southeast	2			70 – 80%.	Clouds generally dissolving or becoming less developed.	Thunderstorm(s) with or without precipitation.	Rain.	17.5		Cumulonimbus capillatus (often with an anvil), with or without Cumulonimbus calvus, Cumulus, Stratocumulus, Stratus or pannus.	50%.	200-300	Altocumulus cumulogenitus (or cumulonimbogenitus).	Cirrostratus not progressively invading the sky and not entirely covering it.	25	16.6	2	12
																					1900-09-22	22.09.2020	4	04:00	1	22.09.2020 04:00	19.4	761	761.4	99	Wind blowing from the east	2			40%.	Thunderstorm, but no precipitation at the time of observation.	Cloud covering 1/2 or less of the sky throughout the appropriate period.	Cloud covering 1/2 or less of the sky throughout the appropriate period.			Cumulonimbus capillatus (often with an anvil), with or without Cumulonimbus calvus, Cumulus, Stratocumulus, Stratus or pannus.	40%.	300-600	Altocumulus cumulogenitus (or cumulonimbogenitus).	No Cirrus, Cirrocumulus or Cirrostratus.	20	19.2
																					1900-09-22	22.09.2020	1	01:00	1	22.09.2020 01:00	21	761.5	761.9	85	Wind blowing from the south-east	2			50%.						Cumulus and Stratocumulus other than Stratocumulus cumulogenitus, with bases at different levels.	50%.	600-1000	No Altocumulus, Altostratus or Nimbostratus.	No Cirrus, Cirrocumulus or Cirrostratus.	20	18.4	0.2	6
																					1900-09-21	21.09.2020	22	22:00	1	21.09.2020 22:00	22.3	761.5	761.8	86	Wind blowing from the west-northwest	1			40%.						Cumulus humilis or Cumulus fractus other than of bad weather, or both.	40%.	300-600	No Altocumulus, Altostratus or Nimbostratus.	No Cirrus, Cirrocumulus or Cirrostratus.	20	19.9
																					1900-09-21	21.09.2020	19	19:00	1	21.09.2020 19:00	23.7	760.9	761.3	80	Wind blowing from the west-southwest	3			90 or more, but not 100%					28.6	Cumulus mediocris or congestus, with or without Cumulus of species fractus or humilis or Stratocumulus, all having their bases at the same level.	40%.	300-600	Patches (often lenticular) of Altocumulus translucidus, continually changing and occurring at one or more levels.	No Cirrus, Cirrocumulus or Cirrostratus.	10	20	No precipitation	12
																					1900-09-21	21.09.2020	16	16:00	1	21.09.2020 16:00	26.8	760.8	761.2	65	Wind blowing from the south-west	6			70 – 80%.						Cumulus mediocris or congestus, with or without Cumulus of species fractus or humilis or Stratocumulus, all having their bases at the same level.	50%.	600-1000	No Altocumulus, Altostratus or Nimbostratus.	Cirrus (often in bands) and Cirrostratus, or Cirrostratus alone, progressively invading the sky; they generally thicken as a whole; the continuous veil extends more than 45 degrees above the horizon, without the sky being totally covered.	15	19.6
																					1900-09-21	21.09.2020	13	13:00	1	21.09.2020 13:00	27.6	760.9	761.2	60	Wind blowing from the south-southwest	7			50%.						Cumulus mediocris or congestus, with or without Cumulus of species fractus or humilis or Stratocumulus, all having their bases at the same level.	50%.	2500 or more, or no clouds.	No Altocumulus, Altostratus or Nimbostratus.	No Cirrus, Cirrocumulus or Cirrostratus.	30	19.1	No precipitation	6
																					1900-09-21	21.09.2020	10	10:00	1	21.09.2020 10:00	26.6	761.2	761.6	62	Wind blowing from the south	3			40%.						Cumulus mediocris or congestus, with or without Cumulus of species fractus or humilis or Stratocumulus, all having their bases at the same level.	40%.	1000-1500	No Altocumulus, Altostratus or Nimbostratus.	No Cirrus, Cirrocumulus or Cirrostratus.	20	18.6
																					1900-09-21	21.09.2020	7	07:00	1	21.09.2020 07:00	20.5	760.9	761.2	94	variable wind direction	1			70 – 80%.				20.5		Cumulus mediocris or congestus, with or without Cumulus of species fractus or humilis or Stratocumulus, all having their bases at the same level.	70 – 80%.	300-600	No Altocumulus, Altostratus or Nimbostratus.	No Cirrus, Cirrocumulus or Cirrostratus.	7	19.5	No precipitation	12
																					1900-09-21	21.09.2020	4	04:00	1	21.09.2020 04:00	21.5	760.6	760.9	95	Wind blowing from the east	2															20.7
																					1900-09-21	21.09.2020	1	01:00	1	21.09.2020 01:00	21.2	760.9	761.3	95	Wind blowing from the east	3															20.4	No precipitation	6
																					1900-09-20	20.09.2020	22	22:00	1	20.09.2020 22:00	22.1	761.2	761.6	95	variable wind direction	1			40%.						No Stratocumulus, Stratus, Cumulus or Cumulonimbus.	40%.	2500 or more, or no clouds.	Altocumulus translucidus at a single level.	No Cirrus, Cirrocumulus or Cirrostratus.	20	21.2
																					1900-09-20	20.09.2020	19	19:00	1	20.09.2020 19:00	25.1	760.9	761.2	81	variable wind direction	1			50%.					28.9	No Stratocumulus, Stratus, Cumulus or Cumulonimbus.	50%.	2500 or more, or no clouds.	Altocumulus translucidus at a single level.	No Cirrus, Cirrocumulus or Cirrostratus.	20	21.5	No precipitation	12
																					1900-09-20	20.09.2020	16	16:00	1	20.09.2020 16:00	27.5	760.6	761	68	Wind blowing from the south-southwest	5			40%.						Cumulus mediocris or congestus, with or without Cumulus of species fractus or humilis or Stratocumulus, all having their bases at the same level.	40%.	600-1000	No Altocumulus, Altostratus or Nimbostratus.	No Cirrus, Cirrocumulus or Cirrostratus.	20	21.1
																					1900-09-20	20.09.2020	13	13:00	1	20.09.2020 13:00	28.9	761.3	761.7	59	Wind blowing from the south-southwest	6			40%.						No Stratocumulus, Stratus, Cumulus or Cumulonimbus.	40%.	2500 or more, or no clouds.	Patches (often lenticular) of Altocumulus translucidus, continually changing and occurring at one or more levels.	No Cirrus, Cirrocumulus or Cirrostratus.	15	20.1	No precipitation	6
																					1900-09-20	20.09.2020	10	10:00	1	20.09.2020 10:00	26.3	762.4	762.8	76	Wind blowing from the south-southwest	3			70 – 80%.	State of sky on the whole unchanged.	Rain.	Cloud covering more than 1/2 of the sky during part of the appropriate period and covering 1/2 or less during part of the period.			Cumulus and Stratocumulus other than Stratocumulus cumulogenitus, with bases at different levels.	60%.	300-600	Altocumulus cumulogenitus (or cumulonimbogenitus).	No Cirrus, Cirrocumulus or Cirrostratus.	15	21.7
																					1900-09-20	20.09.2020	7	07:00	1	20.09.2020 07:00	19.2	761.8	762.1	96	Wind blowing from the east-southeast	1			60%.	Mist.	Cloud covering more than 1/2 of the sky throughout the appropriate period.	Cloud covering more than 1/2 of the sky throughout the appropriate period.	17		Cumulus humilis or Cumulus fractus other than of bad weather, or both.	60%.	600-1000	Altocumulus translucidus or opacus in two or more layers, or Altocumulus opacus in a single layer, not progressively invading the sky, or Altocumulus with Altostratus or Nimbostratus.	No Cirrus, Cirrocumulus or Cirrostratus.	7	18.6	No precipitation	12
																					1900-09-20	20.09.2020	4	04:00	1	20.09.2020 04:00	18.3	761.8	762.3	99	variable wind direction	1															18.2
																					1900-09-19	19.09.2020	22	22:00	1	19.09.2020 22:00	21.6	762.3	762.7	95	Wind blowing from the east-southeast	2			no clouds											15	20.8
																					1900-09-19	19.09.2020	19	19:00	1	19.09.2020 19:00	24	761.9	762.3	90	Wind blowing from the west-northwest	1			50%.					29.5	No Stratocumulus, Stratus, Cumulus or Cumulonimbus.	50%.	2500 or more, or no clouds.	Altocumulus translucidus in bands, or one or more layers of Altocumulus translucidus or opacus, progressively invading the sky; these Altocumulus clouds generally thicken as a whole.	No Cirrus, Cirrocumulus or Cirrostratus.	25	22.2	No precipitation	12
																					1900-09-19	19.09.2020	16	16:00	1	19.09.2020 16:00	26.4	761.8	762.2	72	Wind blowing from the west	3			70 – 80%.						No Stratocumulus, Stratus, Cumulus or Cumulonimbus.	70 – 80%.	2500 or more, or no clouds.	Altocumulus translucidus or opacus in two or more layers, or Altocumulus opacus in a single layer, not progressively invading the sky, or Altocumulus with Altostratus or Nimbostratus.	No Cirrus, Cirrocumulus or Cirrostratus.	15	21
																					1900-09-19	19.09.2020	13	13:00	1	19.09.2020 13:00	28.1	762.4	762.8	61	Wind blowing from the south-southwest	4			70 – 80%.						No Stratocumulus, Stratus, Cumulus or Cumulonimbus.	no clouds	2500 or more, or no clouds.	No Altocumulus, Altostratus or Nimbostratus.	Cirrostratus covering the whole sky.	20	20	No precipitation	6
																					1900-09-19	19.09.2020	10	10:00	1	19.09.2020 10:00	26.9	763.3	763.6	55	Wind blowing from the east-southeast	3			60%.						No Stratocumulus, Stratus, Cumulus or Cumulonimbus.	no clouds	2500 or more, or no clouds.	No Altocumulus, Altostratus or Nimbostratus.	Cirrostratus not progressively invading the sky and not entirely covering it.	20	17
																					1900-09-19	19.09.2020	7	07:00	1	19.09.2020 07:00	20.1	763	763.3	69	Wind blowing from the east-northeast	2			no clouds				18.9							20	14.3	No precipitation	12
																					1900-09-19	19.09.2020	4	04:00	1	19.09.2020 04:00	20	762.3	762.7	70	Wind blowing from the east	2															14.3
																					1900-09-19	19.09.2020	1	01:00	1	19.09.2020 01:00	22.3	762.2	762.6	63	Wind blowing from the north-east	2															14.8	No precipitation	6
																					1900-09-18	18.09.2020	22	22:00	1	18.09.2020 22:00	23.4	761.8	762.2	64	Wind blowing from the north	2			no clouds											30	16.2
																					1900-09-18	18.09.2020	19	19:00	1	18.09.2020 19:00	24.4	761.1	761.5	82	Wind blowing from the west-northwest	2			no clouds					31						30	21.2	No precipitation	12
																					1900-09-18	18.09.2020	16	16:00	1	18.09.2020 16:00	28.2	761	761.4	61	Wind blowing from the west	4			10% or less, but not 0						Cumulus humilis or Cumulus fractus other than of bad weather, or both.	10% or less, but not 0	600-1000	No Altocumulus, Altostratus or Nimbostratus.	No Cirrus, Cirrocumulus or Cirrostratus.	30	20
																					1900-09-18	18.09.2020	13	13:00	1	18.09.2020 13:00	28.9	761.3	761.7	52	Wind blowing from the west	4			no clouds											25	18.1	No precipitation	6
																					1900-09-18	18.09.2020	10	10:00	1	18.09.2020 10:00	28.2	761.8	762.1	45	Wind blowing from the east-northeast	3			no clouds											25	15.1
																					1900-09-18	18.09.2020	7	07:00	1	18.09.2020 07:00	18.8	760.9	761.3	79	Wind blowing from the north	1			no clouds				17.8							10	15	No precipitation	12
																					1900-09-18	18.09.2020	4	04:00	1	18.09.2020 04:00	18.9	760.5	760.9	73	Wind blowing from the north	1															14
																					1900-09-18	18.09.2020	1	01:00	1	18.09.2020 01:00	21.5	760.4	760.8	62	Wind blowing from the north-east	2															13.8	No precipitation	6
																					1900-09-17	17.09.2020	22	22:00	1	17.09.2020 22:00	22.7	760.5	760.9	89	Wind blowing from the north-northwest	2			no clouds											20	20.8
																					1900-09-17	17.09.2020	19	19:00	1	17.09.2020 19:00	25.1	759.5	759.9	82	Wind blowing from the west-northwest	4			no clouds					30.4						10	21.9	No precipitation	12
																					1900-09-17	17.09.2020	16	16:00	1	17.09.2020 16:00	27.3	759	759.4	66	Wind blowing from the west-northwest	8			20–30%.						Cumulonimbus capillatus (often with an anvil), with or without Cumulonimbus calvus, Cumulus, Stratocumulus, Stratus or pannus.	20–30%.	600-1000	No Altocumulus, Altostratus or Nimbostratus.	No Cirrus, Cirrocumulus or Cirrostratus.	25	20.4
																					1900-09-17	17.09.2020	13	13:00	1	17.09.2020 13:00	29.2	759.5	759.9	56	Wind blowing from the west	6			no clouds											15	19.5	No precipitation	6
																					1900-09-17	17.09.2020	10	10:00	1	17.09.2020 10:00	29.3	760	760.3	43	Wind blowing from the north-northeast	2			no clouds											15	15.4
																					1900-09-17	17.09.2020	7	07:00	1	17.09.2020 07:00	20.4	759.5	759.9	72	Wind blowing from the east-northeast	1			no clouds				18.7							30	15.1	No precipitation	12
																					1900-09-17	17.09.2020	4	04:00	1	17.09.2020 04:00	19	759.3	759.7	75	variable wind direction	1			no clouds											20	14.4
																					1900-09-17	17.09.2020	1	01:00	1	17.09.2020 01:00	19	760	760.4	88	Wind blowing from the north	2			no clouds											30	16.9	No precipitation	6
																					1900-09-16	16.09.2020	22	22:00	1	16.09.2020 22:00	21.4	760.6	760.9	91	Wind blowing from the north-northeast	2			20–30%.						No Stratocumulus, Stratus, Cumulus or Cumulonimbus.	no clouds	2500 or more, or no clouds.	No Altocumulus, Altostratus or Nimbostratus.	Cirrus fibratus, sometimes uncinus, not progressively invading the sky.	25	19.8
																					1900-09-16	16.09.2020	19	19:00	1	16.09.2020 19:00	24.6	760.1	760.5	76	Wind blowing from the west-northwest	3			10% or less, but not 0					30	No Stratocumulus, Stratus, Cumulus or Cumulonimbus.	no clouds	2500 or more, or no clouds.	No Altocumulus, Altostratus or Nimbostratus.	Cirrus fibratus, sometimes uncinus, not progressively invading the sky.	20	20.1	No precipitation	12
																					1900-09-16	16.09.2020	16	16:00	1	16.09.2020 16:00	28	760.2	760.6	58	Wind blowing from the west	4			20–30%.						Cumulus mediocris or congestus, with or without Cumulus of species fractus or humilis or Stratocumulus, all having their bases at the same level.	10% or less, but not 0	600-1000	No Altocumulus, Altostratus or Nimbostratus.	Cirrus fibratus, sometimes uncinus, not progressively invading the sky.	20	18.9
																					1900-09-16	16.09.2020	13	13:00	1	16.09.2020 13:00	29.7	761.4	761.8	46	Wind blowing from the west	4			20–30%.						Cumulus and Stratocumulus other than Stratocumulus cumulogenitus, with bases at different levels.	20–30%.	600-1000	No Altocumulus, Altostratus or Nimbostratus.	No Cirrus, Cirrocumulus or Cirrostratus.	25	16.7	No precipitation	6
																					1900-09-16	16.09.2020	10	10:00	1	16.09.2020 10:00	28.4	762.3	762.7	49	variable wind direction	2			no clouds											20	16.6
																					1900-09-16	16.09.2020	7	07:00	1	16.09.2020 07:00	21.4	762.3	762.7	72	Wind blowing from the north-northeast	3			no clouds				19.5							20	16.2	No precipitation	12
																					1900-09-16	16.09.2020	4	04:00	1	16.09.2020 04:00	20.2	762.3	762.7	77	Wind blowing from the north-northeast	2															16.1
																					1900-09-16	16.09.2020	1	01:00	1	16.09.2020 01:00	22	763	763.4	68	Wind blowing from the north-northeast	1															15.9	No precipitation	6
																					1900-09-15	15.09.2020	22	22:00	1	15.09.2020 22:00	21.4	763.1	763.5	77	Wind blowing from the north	2											2500 or more, or no clouds.			30	17.1
																					1900-09-15	15.09.2020	19	19:00	1	15.09.2020 19:00	24.7	762.9	763.3	69	Wind blowing from the north-northeast	2			40%.					32.1	No Stratocumulus, Stratus, Cumulus or Cumulonimbus.	40%.	2000-2500	Patches (often lenticular) of Altocumulus translucidus, continually changing and occurring at one or more levels.	Cirrus uncinus or fibratus, or both, progressively invading the sky; they generally thicken as a whole.	25	18.6	No precipitation	12
																					1900-09-15	15.09.2020	16	16:00	1	15.09.2020 16:00	29	762.4	762.8	55	Wind blowing from the west	4			no clouds											30	19
																					1900-09-15	15.09.2020	13	13:00	1	15.09.2020 13:00	30.5	763.6	764	43	Wind blowing from the west	4			no clouds											30	16.6	No precipitation	6
																					1900-09-15	15.09.2020	10	10:00	1	15.09.2020 10:00	29.8	764.8	765.1	41	variable wind direction	1			no clouds											20	15.1
																					1900-09-15	15.09.2020	7	07:00	1	15.09.2020 07:00	21.2	764.4	764.8	71	Wind blowing from the east	1			no clouds				18.9							30	15.8	No precipitation	12
																					1900-09-15	15.09.2020	4	04:00	1	15.09.2020 04:00	19.2	764.2	764.6	84	Wind blowing from the east-northeast	2															16.4
																					1900-09-15	15.09.2020	1	01:00	1	15.09.2020 01:00	20.1	764.9	765.3	83	Wind blowing from the north-east	2															17.1	No precipitation	6
																					1900-09-14	14.09.2020	22	22:00	1	14.09.2020 22:00	22.4	765.3	765.7	84	variable wind direction	1			no clouds											30	19.6
																					1900-09-14	14.09.2020	19	19:00	1	14.09.2020 19:00	24.9	764.6	765	76	Wind blowing from the west-northwest	3			no clouds					32.5						25	20.4	No precipitation	12
																					1900-09-14	14.09.2020	16	16:00	1	14.09.2020 16:00	29.2	764.8	765.2	45	Wind blowing from the west	5			no clouds											30	16
																					1900-09-14	14.09.2020	13	13:00	1	14.09.2020 13:00	31.4	765.8	766.2	32	Wind blowing from the west-southwest	5															12.7	No precipitation	6
																					1900-09-14	14.09.2020	10	10:00	1	14.09.2020 10:00	31.2	766.4	766.8	35	Wind blowing from the east	2															14.1
																					1900-09-14	14.09.2020	7	07:00	1	14.09.2020 07:00	23.7	766	766.3	54	Wind blowing from the north-east	2							20.9								13.8	No precipitation	12
																					1900-09-14	14.09.2020	4	04:00	1	14.09.2020 04:00	21.6	765.4	765.7	64	Wind blowing from the north-northeast	1															14.4
																					1900-09-14	14.09.2020	1	01:00	1	14.09.2020 01:00	24	765.6	766	59	Wind blowing from the east	3															15.4	No precipitation	6
																					1900-09-13	13.09.2020	22	22:00	1	13.09.2020 22:00	23.1	765.4	765.8	76	variable wind direction	1			no clouds											30	18.6
																					1900-09-13	13.09.2020	19	19:00	1	13.09.2020 19:00	25.8	764.5	764.8	68	Wind blowing from the west-northwest	3			no clouds					32.8						30	19.5	No precipitation	12
																					1900-09-13	13.09.2020	16	16:00	1	13.09.2020 16:00	28.8	764.1	764.5	53	Wind blowing from the west-northwest	6			no clouds											30	18.4
																					1900-09-13	13.09.2020	13	13:00	1	13.09.2020 13:00	30.7	764.5	764.9	50	Wind blowing from the west	5			no clouds											15	19	No precipitation	6
																					1900-09-13	13.09.2020	10	10:00	1	13.09.2020 10:00	30	765.1	765.5	41	Wind blowing from the north-east	2			no clouds											12	15.3
																					1900-09-13	13.09.2020	7	07:00	1	13.09.2020 07:00	21.8	764.2	764.6	73	Wind blowing from the north-east	2			no clouds				19.9							10	16.8	No precipitation	12
																					1900-09-13	13.09.2020	4	04:00	1	13.09.2020 04:00	20.9	763.1	763.5	81	Wind blowing from the north-northeast	1															17.5
																					1900-09-13	13.09.2020	1	01:00	1	13.09.2020 01:00	20.9	763	763.4	91	Wind blowing from the east-northeast	2															19.3	No precipitation	6
																					1900-09-12	12.09.2020	22	22:00	1	12.09.2020 22:00	23.7	762.4	762.8	81	Wind blowing from the west	2			40%.						No Stratocumulus, Stratus, Cumulus or Cumulonimbus.	40%.	1500-2000	Altocumulus translucidus at a single level.	No Cirrus, Cirrocumulus or Cirrostratus.	30	20.2
																					1900-09-12	12.09.2020	19	19:00	1	12.09.2020 19:00	25.1	761.2	761.5	70	Wind blowing from the west-northwest	3			50%.					30.3	No Stratocumulus, Stratus, Cumulus or Cumulonimbus.	50%.	2500 or more, or no clouds.	Altocumulus translucidus at a single level.	No Cirrus, Cirrocumulus or Cirrostratus.	15	19.3	No precipitation	12
																					1900-09-12	12.09.2020	16	16:00	1	12.09.2020 16:00	27.8	760.6	761	51	Wind blowing from the west-northwest	6			no clouds											15	16.7
																					1900-09-12	12.09.2020	13	13:00	1	12.09.2020 13:00	28.2	760.9	761.3	57	Wind blowing from the west	5			no clouds											20	19	No precipitation	6
																					1900-09-12	12.09.2020	10	10:00	1	12.09.2020 10:00	28.6	760.9	761.3	50	variable wind direction	1			no clouds											20	17.2
																					1900-09-12	12.09.2020	7	07:00	1	12.09.2020 07:00	20.9	760	760.4	89	Wind blowing from the north-east	2			60%.				18.3		No Stratocumulus, Stratus, Cumulus or Cumulonimbus.	no clouds	2500 or more, or no clouds.	No Altocumulus, Altostratus or Nimbostratus.	Cirrus spissatus, in patches or entangled sheaves, which usually do not increase and sometimes seem to be the remains of the upper part of a Cumulonimbus; or Cirrus castellanus or floccus.	20	19	No precipitation	12
																					1900-09-12	12.09.2020	4	04:00	1	12.09.2020 04:00	18.7	759.6	760	96	Wind blowing from the north-northeast	1															18.1
																					1900-09-12	12.09.2020	1	01:00	1	12.09.2020 01:00	19.5	758.9	759.3	93	Wind blowing from the north-west	2															18.4	No precipitation	6
																					1900-09-11	11.09.2020	22	22:00	1	11.09.2020 22:00	22.2	758.9	759.3	80	Wind blowing from the east-northeast	2			70 – 80%.						Cumulus and Stratocumulus other than Stratocumulus cumulogenitus, with bases at different levels.	40%.	1000-1500	Altocumulus translucidus in bands, or one or more layers of Altocumulus translucidus or opacus, progressively invading the sky; these Altocumulus clouds generally thicken as a whole.	No Cirrus, Cirrocumulus or Cirrostratus.	15	18.5
																					1900-09-11	11.09.2020	19	19:00	1	11.09.2020 19:00	23.5	758.1	758.5	79	Wind blowing from the west	2			70 – 80%.					28	No Stratocumulus, Stratus, Cumulus or Cumulonimbus.	70 – 80%.	2500 or more, or no clouds.	Altostratus opacus or Nimbostratus.	No Cirrus, Cirrocumulus or Cirrostratus.	30	19.6	0.4	12
																					1900-09-11	11.09.2020	16	16:00	1	11.09.2020 16:00	26.7	758.2	758.6	66	Wind blowing from the west	3			90 or more, but not 100%						No Stratocumulus, Stratus, Cumulus or Cumulonimbus.	90 or more, but not 100%	2500 or more, or no clouds.	Altocumulus translucidus or opacus in two or more layers, or Altocumulus opacus in a single layer, not progressively invading the sky, or Altocumulus with Altostratus or Nimbostratus.	No Cirrus, Cirrocumulus or Cirrostratus.	20	19.7
																					1900-09-11	11.09.2020	13	13:00	1	11.09.2020 13:00	23.6	758.6	759	87	Wind blowing from the west	2			70 – 80%.	Slight rain at time of observation. Thunderstorm during the preceding hour but not at time of observation.	Thunderstorm(s) with or without precipitation.	Shower(s).			Cumulus humilis or Cumulus fractus other than of bad weather, or both.	40%.	300-600	Altocumulus of a chaotic sky, generally at several levels.	Cirrostratus not progressively invading the sky and not entirely covering it.	10	21.3	0.4	6
																					1900-09-11	11.09.2020	10	10:00	1	11.09.2020 10:00	27.9	758.6	759	56	Wind blowing from the south	2			70 – 80%.						No Stratocumulus, Stratus, Cumulus or Cumulonimbus.	no clouds	2500 or more, or no clouds.	No Altocumulus, Altostratus or Nimbostratus.	Cirrostratus not progressively invading the sky and not entirely covering it.	20	18.2
																					1900-09-11	11.09.2020	7	07:00	1	11.09.2020 07:00	20.9	758.2	758.6	98	Wind blowing from the north-west	1			20–30%.				19.8		No Stratocumulus, Stratus, Cumulus or Cumulonimbus.	20–30%.	2500 or more, or no clouds.	Altocumulus cumulogenitus (or cumulonimbogenitus).	No Cirrus, Cirrocumulus or Cirrostratus.	20	20.6	No precipitation	12
																					1900-09-11	11.09.2020	1	01:00	1	11.09.2020 01:00	20.6	758.5	758.8	98	variable wind direction	1															20.2	No precipitation	6
																					1900-09-10	10.09.2020	22	22:00	1	10.09.2020 22:00	24.4	759.7	760	87	Wind blowing from the west-southwest	3			70 – 80%.						No Stratocumulus, Stratus, Cumulus or Cumulonimbus.	70 – 80%.	2500 or more, or no clouds.	Altocumulus translucidus at a single level.	Cirrus fibratus, sometimes uncinus, not progressively invading the sky.	25	22
																					1900-09-10	10.09.2020	19	19:00	1	10.09.2020 19:00	24.8	759.4	759.8	86	Wind blowing from the west-northwest	2			70 – 80%.					31.2	No Stratocumulus, Stratus, Cumulus or Cumulonimbus.	no clouds	2500 or more, or no clouds.	No Altocumulus, Altostratus or Nimbostratus.	Cirrostratus covering the whole sky.	30	22.3	No precipitation	12
																					1900-09-10	10.09.2020	16	16:00	1	10.09.2020 16:00	27.5	759.3	759.7	66	Wind blowing from the west	3			10% or less, but not 0						No Stratocumulus, Stratus, Cumulus or Cumulonimbus.	10% or less, but not 0	2500 or more, or no clouds.	No Altocumulus, Altostratus or Nimbostratus.	Cirrus fibratus, sometimes uncinus, not progressively invading the sky.	20	20.7
																					1900-09-10	10.09.2020	13	13:00	1	10.09.2020 13:00	29.9	761.1	761.5	51	Wind blowing from the south-west	5			90 or more, but not 100%						No Stratocumulus, Stratus, Cumulus or Cumulonimbus.	90 or more, but not 100%	2500 or more, or no clouds.	Altocumulus translucidus in bands, or one or more layers of Altocumulus translucidus or opacus, progressively invading the sky; these Altocumulus clouds generally thicken as a whole.	No Cirrus, Cirrocumulus or Cirrostratus.	20	18.6	No precipitation	6
																					1900-09-10	10.09.2020	10	10:00	1	10.09.2020 10:00	27.7	762.2	762.6	62	Wind blowing from the west-southwest	2			40%.						No Stratocumulus, Stratus, Cumulus or Cumulonimbus.	no clouds	2500 or more, or no clouds.	No Altocumulus, Altostratus or Nimbostratus.	Cirrus (often in bands) and Cirrostratus, or Cirrostratus alone, progressively invading the sky; they generally thicken as a whole, but the continuous veil does not reach 45 degrees above the horizon.	20	19.8
																					1900-09-10	10.09.2020	7	07:00	1	10.09.2020 07:00	22.5	762.3	762.7	84	variable wind direction	0							19.2								19.6	No precipitation	12
																					1900-09-10	10.09.2020	4	04:00	1	10.09.2020 04:00	20.2	762.3	762.7	89	Wind blowing from the east-northeast	1															18.4
																					1900-09-10	10.09.2020	1	01:00	1	10.09.2020 01:00	19.9	763.1	763.5	94	Wind blowing from the north-east	1															18.9	No precipitation	6
																					1900-09-09	09.09.2020	22	22:00	1	09.09.2020 22:00	22.4	764.2	764.5	92	Wind blowing from the west	0			no clouds											30	21.1
																					1900-09-09	09.09.2020	19	19:00	1	09.09.2020 19:00	24.4	764.2	764.6	86	Wind blowing from the west	2			no clouds					31						55	21.9	No precipitation	12
																					1900-09-09	09.09.2020	16	16:00	1	09.09.2020 16:00	28.5	764.8	765.2	64	Wind blowing from the west	3			no clouds											55	21.1
																					1900-09-09	09.09.2020	13	13:00	1	09.09.2020 13:00	30.1	765.9	766.3	50	Wind blowing from the south-west	4			no clouds											25	18.6	No precipitation	6
																					1900-09-09	09.09.2020	10	10:00	1	09.09.2020 10:00	29.7	767	767.4	52	Wind blowing from the south-southeast	2			no clouds											30	18.8
																					1900-09-09	09.09.2020	7	07:00	1	09.09.2020 07:00	22.4	766.7	767.1	69	Wind blowing from the east-northeast	1			no clouds				20.3							30	16.5	No precipitation	12
																					1900-09-09	09.09.2020	4	04:00	1	09.09.2020 04:00	21.9	766.4	766.8	69	variable wind direction	1															15.9
																					1900-09-09	09.09.2020	1	01:00	1	09.09.2020 01:00	22.4	766.4	766.8	67	Wind blowing from the north-northeast	2															15.9	No precipitation	6
																					1900-09-08	08.09.2020	22	22:00	1	08.09.2020 22:00	25.2	766.6	767	69	Wind blowing from the south-east	2			50%.						No Stratocumulus, Stratus, Cumulus or Cumulonimbus.	50%.	2000-2500	Altocumulus cumulogenitus (or cumulonimbogenitus).	No Cirrus, Cirrocumulus or Cirrostratus.	55	19.1
																					1900-09-08	08.09.2020	19	19:00	1	08.09.2020 19:00	25.1	765.7	766	68	Wind blowing from the west-northwest	2			20–30%.					32.7	No Stratocumulus, Stratus, Cumulus or Cumulonimbus.	no clouds	2500 or more, or no clouds.	No Altocumulus, Altostratus or Nimbostratus.	Cirrostratus covering the whole sky.	30	18.7	No precipitation	12
																					1900-09-08	08.09.2020	16	16:00	1	08.09.2020 16:00	28.9	765.1	765.5	55	Wind blowing from the west	5			no clouds											55	18.9
																					1900-09-08	08.09.2020	13	13:00	1	08.09.2020 13:00	31.9	765.1	765.5	40	Wind blowing from the west-southwest	5			20–30%.						Cumulus mediocris or congestus, with or without Cumulus of species fractus or humilis or Stratocumulus, all having their bases at the same level.	20–30%.	600-1000	No Altocumulus, Altostratus or Nimbostratus.	No Cirrus, Cirrocumulus or Cirrostratus.	30	16.8	No precipitation	6
																					1900-09-08	08.09.2020	10	10:00	1	08.09.2020 10:00	29.3	765.2	765.6	42	Wind blowing from the east	4			no clouds											30	14.9
																					1900-09-08	08.09.2020	7	07:00	1	08.09.2020 07:00	21.9	764.2	764.6	70	Wind blowing from the north-east	3			10% or less, but not 0				17.9		No Stratocumulus, Stratus, Cumulus or Cumulonimbus.	no clouds	2500 or more, or no clouds.	No Altocumulus, Altostratus or Nimbostratus.	Cirrus fibratus, sometimes uncinus, not progressively invading the sky.	25	16.2	No precipitation	12
																					1900-09-08	08.09.2020	4	04:00	1	08.09.2020 04:00	19.7	763.3	763.6	88	Wind blowing from the north-northeast	3															17.6
																					1900-09-07	07.09.2020	22	22:00	1	07.09.2020 22:00	21.3	762.7	763	83	Wind blowing from the north-west	1			no clouds											30	18.3
																					1900-09-07	07.09.2020	19	19:00	1	07.09.2020 19:00	23.6	761.8	762.2	86	Wind blowing from the west-northwest	3			10% or less, but not 0					28.7	No Stratocumulus, Stratus, Cumulus or Cumulonimbus.	no clouds	2500 or more, or no clouds.	No Altocumulus, Altostratus or Nimbostratus.	Cirrus fibratus, sometimes uncinus, not progressively invading the sky.	30	21.1	No precipitation	12
																					1900-09-07	07.09.2020	16	16:00	1	07.09.2020 16:00	27	761.1	761.5	66	Wind blowing from the west	5			20–30%.						Cumulus mediocris or congestus, with or without Cumulus of species fractus or humilis or Stratocumulus, all having their bases at the same level.	20–30%.	600-1000	Altocumulus translucidus in bands, or one or more layers of Altocumulus translucidus or opacus, progressively invading the sky; these Altocumulus clouds generally thicken as a whole.	No Cirrus, Cirrocumulus or Cirrostratus.	55	20.2
																					1900-09-07	07.09.2020	13	13:00	1	07.09.2020 13:00	27.5	761.3	761.7	59	Wind blowing from the south-west	4			20–30%.						Cumulus humilis or Cumulus fractus other than of bad weather, or both.	10% or less, but not 0	600-1000	No Altocumulus, Altostratus or Nimbostratus.	Cirrus fibratus, sometimes uncinus, not progressively invading the sky.	40	18.7	No precipitation	6
																					1900-09-07	07.09.2020	10	10:00	1	07.09.2020 10:00	26.3	760.9	761.2	60	Wind blowing from the south	2			10% or less, but not 0						Cumulus humilis or Cumulus fractus other than of bad weather, or both.	10% or less, but not 0	600-1000	No Altocumulus, Altostratus or Nimbostratus.	Cirrus uncinus or fibratus, or both, progressively invading the sky; they generally thicken as a whole.	30	17.9
																					1900-09-07	07.09.2020	7	07:00	1	07.09.2020 07:00	20.1	760.6	760.9	81	Wind blowing from the east-northeast	3							17.1								16.8	No precipitation	12
																					1900-09-07	07.09.2020	4	04:00	1	07.09.2020 04:00	17.9	759.7	760.1	97	Wind blowing from the east	2															17.4
																					1900-09-07	07.09.2020	1	01:00	1	07.09.2020 01:00	19.1	760.1	760.5	93	Wind blowing from the east	1															18	No precipitation	6
																					1900-09-06	06.09.2020	22	22:00	1	06.09.2020 22:00	20.9	760.1	760.5	88	Wind blowing from the east	2			no clouds											30	18.8
																					1900-09-06	06.09.2020	19	19:00	1	06.09.2020 19:00	23	759.9	760.3	78	Wind blowing from the west	2			no clouds					27.6						30	19	0.2	12
																					1900-09-06	06.09.2020	16	16:00	1	06.09.2020 16:00	26.1	760	760.4	66	Wind blowing from the west-southwest	5			no clouds											55	19.3
																					1900-09-06	06.09.2020	13	13:00	1	06.09.2020 13:00	27.2	760.5	760.9	53	Wind blowing from the west-southwest	4			no clouds											30	16.8	0.2	6
																					1900-09-06	06.09.2020	10	10:00	1	06.09.2020 10:00	25.9	761.1	761.5	67	Wind blowing from the west	2			20–30%.						Cumulus humilis or Cumulus fractus other than of bad weather, or both.	20–30%.	300-600	No Altocumulus, Altostratus or Nimbostratus.	No Cirrus, Cirrocumulus or Cirrostratus.	20	19.4
																					1900-09-06	06.09.2020	7	07:00	1	06.09.2020 07:00	18.8	761	761.4	99	variable wind direction	1			20–30%.	Fog or ice fog in patches.	Fog or ice fog or thick haze.	Fog or ice fog or thick haze.	15.9		Cumulus humilis or Cumulus fractus other than of bad weather, or both.	20–30%.	600-1000	No Altocumulus, Altostratus or Nimbostratus.	No Cirrus, Cirrocumulus or Cirrostratus.	1.5	18.6	No precipitation	12
																					1900-09-06	06.09.2020	4	04:00	1	06.09.2020 04:00	17.2	760.8	761.2	98	Wind blowing from the north	1															16.8
																					1900-09-06	06.09.2020	1	01:00	1	06.09.2020 01:00	18.5	761.5	761.9	99	Wind blowing from the north-east	1															18.3	No precipitation	6
																					1900-09-05	05.09.2020	22	22:00	1	05.09.2020 22:00	20.3	762.2	762.6	99	variable wind direction	1			no clouds											30	20.1
																					1900-09-05	05.09.2020	19	19:00	1	05.09.2020 19:00	23.3	762.1	762.5	89	Wind blowing from the west	1			no clouds					29						55	21.3	No precipitation	12
																					1900-09-05	05.09.2020	16	16:00	1	05.09.2020 16:00	27.2	762.7	763	61	Wind blowing from the south-west	5			no clouds											30	18.9
																					1900-09-05	05.09.2020	13	13:00	1	05.09.2020 13:00	28.2	763.7	764.1	56	Wind blowing from the south-southwest	5			no clouds											30	18.6	No precipitation	6
																					1900-09-05	05.09.2020	10	10:00	1	05.09.2020 10:00	27.1	764.5	764.8	64	Wind blowing from the south-southwest	4			no clouds											30	19.8
																					1900-09-05	05.09.2020	7	07:00	1	05.09.2020 07:00	20	764.7	765.1	71	Wind blowing from the east-northeast	2							16.6								14.5	No precipitation	12
																					1900-09-05	05.09.2020	4	04:00	1	05.09.2020 04:00	18.1	764.8	765.2	84	Wind blowing from the east	2															15.4
																					1900-09-05	05.09.2020	1	01:00	1	05.09.2020 01:00	17.4	765.6	766	94	Wind blowing from the north-northeast	2															16.4	No precipitation	6
																					1900-09-04	04.09.2020	22	22:00	1	04.09.2020 22:00	22.7	766.2	766.6	74	Wind blowing from the north-northwest	1			no clouds											30	17.8
																					1900-09-04	04.09.2020	19	19:00	1	04.09.2020 19:00	23.9	766.4	766.8	74	Wind blowing from the west	2			no clouds					28.8						55	19	No precipitation	12
																					1900-09-04	04.09.2020	16	16:00	1	04.09.2020 16:00	26.7	766.9	767.3	55	Wind blowing from the west	4			no clouds											30	16.9	No precipitation	1
																					1900-09-04	04.09.2020	13	13:00	1	04.09.2020 13:00	27.5	767.8	768.2	55	Wind blowing from the west-southwest	4			10% or less, but not 0						Cumulus humilis or Cumulus fractus other than of bad weather, or both.	10% or less, but not 0	600-1000	No Altocumulus, Altostratus or Nimbostratus.	No Cirrus, Cirrocumulus or Cirrostratus.	30	17.7	No precipitation	6
																					1900-09-04	04.09.2020	10	10:00	1	04.09.2020 10:00	27.1	768.2	768.6	53	Calm, no wind	0			no clouds											30	16.8	No precipitation	1
																					1900-09-04	04.09.2020	7	07:00	1	04.09.2020 07:00	20	767.5	767.9	76	Wind blowing from the north-east	3			no clouds				17.1							30	15.7	No precipitation	12
																					1900-09-04	04.09.2020	4	04:00	1	04.09.2020 04:00	18.2	766.7	767.1	88	Wind blowing from the north-northeast	1															16.1
																					1900-09-04	04.09.2020	1	01:00	1	04.09.2020 01:00	17.7	766.7	767.1	92	Wind blowing from the north-northeast	2															16.4	No precipitation	6
																					1900-09-03	03.09.2020	19	19:00	1	03.09.2020 19:00	23	765.4	765.8	70	Wind blowing from the west	3			20–30%.					27.5	No Stratocumulus, Stratus, Cumulus or Cumulonimbus.	20–30%.	2500 or more, or no clouds.	Altocumulus translucidus at a single level.	No Cirrus, Cirrocumulus or Cirrostratus.	55	17.2	No precipitation	12
																					1900-09-03	03.09.2020	16	16:00	1	03.09.2020 16:00	25.7	764.5	764.9	57	Wind blowing from the west	5			20–30%.						Cumulus mediocris or congestus, with or without Cumulus of species fractus or humilis or Stratocumulus, all having their bases at the same level.	20–30%.	300-600	No Altocumulus, Altostratus or Nimbostratus.	No Cirrus, Cirrocumulus or Cirrostratus.	55	16.4
																					1900-09-03	03.09.2020	13	13:00	1	03.09.2020 13:00	26.1	764.6	765	57	Wind blowing from the west	5			10% or less, but not 0						Cumulus mediocris or congestus, with or without Cumulus of species fractus or humilis or Stratocumulus, all having their bases at the same level.	10% or less, but not 0	600-1000	No Altocumulus, Altostratus or Nimbostratus.	No Cirrus, Cirrocumulus or Cirrostratus.	30	16.8	No precipitation	6
																					1900-09-03	03.09.2020	10	10:00	1	03.09.2020 10:00	25.4	764.3	764.7	53	Wind blowing from the north-west	2			no clouds											55	15.2
																					1900-09-03	03.09.2020	7	07:00	1	03.09.2020 07:00	18.4	763.4	763.8	90	Wind blowing from the east	2			no clouds				15.7							55	16.7	No precipitation	12
																					1900-09-03	03.09.2020	4	04:00	1	03.09.2020 04:00	16.8	762.4	762.8	96	Wind blowing from the north-east	1															16.2
																					1900-09-03	03.09.2020	1	01:00	1	03.09.2020 01:00	18.6	762.7	763	90	Wind blowing from the north-east	1															16.9	No precipitation	6
																					1900-09-02	02.09.2020	22	22:00	1	02.09.2020 22:00	20.2	762.4	762.8	83	Wind blowing from the north-northeast	1															17.2
																					1900-09-02	02.09.2020	19	19:00	1	02.09.2020 19:00	23	761	761.4	70	Wind blowing from the west	1			50%.					27.7	No Stratocumulus, Stratus, Cumulus or Cumulonimbus.	no clouds	2500 or more, or no clouds.	No Altocumulus, Altostratus or Nimbostratus.	Cirrus fibratus, sometimes uncinus, not progressively invading the sky.	10	17.1	No precipitation	12
																					1900-09-02	02.09.2020	16	16:00	1	02.09.2020 16:00	24.8	760.6	761	62	Wind blowing from the south-west	4			90 or more, but not 100%						Cumulus humilis or Cumulus fractus other than of bad weather, or both.	20–30%.	600-1000	Altostratus opacus or Nimbostratus.	No Cirrus, Cirrocumulus or Cirrostratus.	10	17.1
																					1900-09-02	02.09.2020	13	13:00	1	02.09.2020 13:00	27.1	760.4	760.8	51	Wind blowing from the south-west	5			70 – 80%.						Cumulus mediocris or congestus, with or without Cumulus of species fractus or humilis or Stratocumulus, all having their bases at the same level.	40%.	300-600	No Altocumulus, Altostratus or Nimbostratus.	Cirrus spissatus, in patches or entangled sheaves, which usually do not increase and sometimes seem to be the remains of the upper part of a Cumulonimbus; or Cirrus castellanus or floccus.	30	16.2	No precipitation	6
																					1900-09-02	02.09.2020	10	10:00	1	02.09.2020 10:00	25.7	760.2	760.6	50	variable wind direction	1			40%.						Cumulus mediocris or congestus, with or without Cumulus of species fractus or humilis or Stratocumulus, all having their bases at the same level.	10% or less, but not 0	600-1000	No Altocumulus, Altostratus or Nimbostratus.	Cirrus fibratus, sometimes uncinus, not progressively invading the sky.	30	14.4
																					1900-09-02	02.09.2020	7	07:00	1	02.09.2020 07:00	18.2	759.4	759.7	88	Wind blowing from the north-east	2			50%.				15.6		Cumulus mediocris or congestus, with or without Cumulus of species fractus or humilis or Stratocumulus, all having their bases at the same level.	20–30%.	600-1000	Altocumulus translucidus at a single level.	Cirrus fibratus, sometimes uncinus, not progressively invading the sky.	30	16.1	No precipitation	12
																					1900-09-02	02.09.2020	4	04:00	1	02.09.2020 04:00	16.2	759	759.4	96	variable wind direction	1															15.5
																					1900-09-02	02.09.2020	1	01:00	1	02.09.2020 01:00	17.1	759.1	759.5	90	Wind blowing from the east-northeast	2			no clouds											55	15.4	No precipitation	6
																					1900-09-01	01.09.2020	22	22:00	1	01.09.2020 22:00	19.4	759.1	759.5	74	variable wind direction	1			no clouds											60	14.6
																					1900-09-01	01.09.2020	19	19:00	1	01.09.2020 19:00	21.8	758.5	758.9	61	Wind blowing from the west-northwest	3			no clouds					25.9						30	13.8	No precipitation	12
																					1900-09-01	01.09.2020	16	16:00	1	01.09.2020 16:00	25.1	758.3	758.7	51	Wind blowing from the west	5			50%.						Cumulus humilis or Cumulus fractus other than of bad weather, or both.	20–30%.	1000-1500	No Altocumulus, Altostratus or Nimbostratus.	Cirrus uncinus or fibratus, or both, progressively invading the sky; they generally thicken as a whole.	30	14.2
																					1900-09-01	01.09.2020	13	13:00	1	01.09.2020 13:00	25	759.3	759.7	47	Wind blowing from the west	4			20–30%.						Cumulus mediocris or congestus, with or without Cumulus of species fractus or humilis or Stratocumulus, all having their bases at the same level.	20–30%.	600-1000	No Altocumulus, Altostratus or Nimbostratus.	No Cirrus, Cirrocumulus or Cirrostratus.	30	12.8	No precipitation	6
																					1900-09-01	01.09.2020	10	10:00	1	01.09.2020 10:00	23.6	759.7	760.1	49	Wind blowing from the north-east	3			60%.						Cumulus mediocris or congestus, with or without Cumulus of species fractus or humilis or Stratocumulus, all having their bases at the same level.	20–30%.	2500 or more, or no clouds.	Altocumulus translucidus at a single level.	No Cirrus, Cirrocumulus or Cirrostratus.	30	12.3
																					1900-09-01	01.09.2020	7	07:00	1	01.09.2020 07:00	17.1	759.3	759.7	82	Wind blowing from the north-east	2							14.6								13.9	No precipitation	12
																					1900-09-01	01.09.2020	4	04:00	1	01.09.2020 04:00	15.1	759.1	759.4	96	Wind blowing from the north-east	3															14.5
																					1900-09-01	01.09.2020	1	01:00	1	01.09.2020 01:00	16	759.4	759.8	98	Wind blowing from the north-northeast	2															15.7	No precipitation	6
																					1900-08-31	31.08.2020	22	22:00	1	31.08.2020 22:00	17.3	759.3	759.7	92	Wind blowing from the north-east	2			no clouds											30	16
																					1900-08-31	31.08.2020	19	19:00	1	31.08.2020 19:00	21.8	758.8	759.1	66	Wind blowing from the west	5			50%.					22.8	Cumulus mediocris or congestus, with or without Cumulus of species fractus or humilis or Stratocumulus, all having their bases at the same level.	50%.	600-1000	No Altocumulus, Altostratus or Nimbostratus.	No Cirrus, Cirrocumulus or Cirrostratus.	20	15.2	16	12
																					1900-08-31	31.08.2020	16	16:00	1	31.08.2020 16:00	21.1	759	759.4	76	Wind blowing from the south-southwest	6			90 or more, but not 100%	State of sky on the whole unchanged.	Rain.	Rain.			Stratocumulus other than Stratocumulus cumulogenitus.	90 or more, but not 100%	600-1000	No Altocumulus, Altostratus or Nimbostratus.	No Cirrus, Cirrocumulus or Cirrostratus.	20	16.7
																					1900-08-31	31.08.2020	13	13:00	1	31.08.2020 13:00	18.3	760.3	760.6	95	Wind blowing from the east-northeast	4			90 or more, but not 100%	Rain, not freezing, continuous, moderate at time of observation.	Thunderstorm(s) with or without precipitation.	Shower(s).			Cumulus mediocris or congestus, with or without Cumulus of species fractus or humilis or Stratocumulus, all having their bases at the same level.	20–30%.	300-600	Altostratus opacus or Nimbostratus.	No Cirrus, Cirrocumulus or Cirrostratus.	8	17.4	14	6
																					1900-08-31	31.08.2020	10	10:00	1	31.08.2020 10:00	19.6	760.6	761	93	Wind blowing from the east-southeast	2			90 or more, but not 100%	Rain shower(s), slight.	Thunderstorm(s) with or without precipitation.	Rain.			Cumulus mediocris or congestus, with or without Cumulus of species fractus or humilis or Stratocumulus, all having their bases at the same level.	50%.	300-600	Altostratus opacus or Nimbostratus.	No Cirrus, Cirrocumulus or Cirrostratus.	8	18.4
																					1900-08-31	31.08.2020	7	07:00	1	31.08.2020 07:00	20.4	761.1	761.5	95	Wind blowing from the east-southeast	3			90 or more, but not 100%	Slight rain at time of observation. Thunderstorm during the preceding hour but not at time of observation.	Thunderstorm(s) with or without precipitation.	Rain.	20.1		Cumulus and Stratocumulus other than Stratocumulus cumulogenitus, with bases at different levels.	50%.	600-1000	Altocumulus cumulogenitus (or cumulonimbogenitus).	No Cirrus, Cirrocumulus or Cirrostratus.		19.5	5	12
																					1900-08-31	31.08.2020	4	04:00	1	31.08.2020 04:00	22.8	759.2	759.6	79	Wind blowing from the east	2															19
																					1900-08-31	31.08.2020	1	01:00	1	31.08.2020 01:00	22.9	759.7	760	79	variable wind direction	1															19	No precipitation	6
																					1900-08-30	30.08.2020	22	22:00	1	30.08.2020 22:00	24.6	759.4	759.8	65	variable wind direction	1			50%.						Cumulus mediocris or congestus, with or without Cumulus of species fractus or humilis or Stratocumulus, all having their bases at the same level.	20–30%.	300-600	Altocumulus translucidus at a single level.	No Cirrus, Cirrocumulus or Cirrostratus.	30	17.6
																					1900-08-30	30.08.2020	19	19:00	1	30.08.2020 19:00	25.5	758.4	758.8	59	Wind blowing from the west	1			90 or more, but not 100%	Clouds generally forming or developing.	Shower(s).	Cloud covering more than 1/2 of the sky during part of the appropriate period and covering 1/2 or less during part of the period.		30.3	Cumulus mediocris or congestus, with or without Cumulus of species fractus or humilis or Stratocumulus, all having their bases at the same level.	60%.	1000-1500	Altostratus translucidus.	No Cirrus, Cirrocumulus or Cirrostratus.	30	17	0.2	12
																					1900-08-30	30.08.2020	16	16:00	1	30.08.2020 16:00	26.1	757.3	757.7	76	Wind blowing from the west	5			100%.	Shower(s) of rain.	Cloud covering more than 1/2 of the sky during part of the appropriate period and covering 1/2 or less during part of the period.	Cloud covering more than 1/2 of the sky during part of the appropriate period and covering 1/2 or less during part of the period.			Stratocumulus other than Stratocumulus cumulogenitus.	100%.	2500 or more, or no clouds.	Patches (often lenticular) of Altocumulus translucidus, continually changing and occurring at one or more levels.	Cirrus uncinus or fibratus, or both, progressively invading the sky; they generally thicken as a whole.	30	21.6
																					1900-08-30	30.08.2020	13	13:00	1	30.08.2020 13:00	29.8	756.3	756.7	73	Wind blowing from the south	7			70 – 80%.						Stratocumulus cumulogenitus.	70 – 80%.	600-1000	Altostratus translucidus.	No Cirrus, Cirrocumulus or Cirrostratus.	10	24.4	No precipitation	6
																					1900-08-30	30.08.2020	10	10:00	1	30.08.2020 10:00	28.2	756	756.4	79	Wind blowing from the south-southeast	7			70 – 80%.	Mist.	Cloud covering more than 1/2 of the sky during part of the appropriate period and covering 1/2 or less during part of the period.	Cloud covering more than 1/2 of the sky during part of the appropriate period and covering 1/2 or less during part of the period.			Stratocumulus cumulogenitus.	70 – 80%.	600-1000	Altocumulus cumulogenitus (or cumulonimbogenitus).	No Cirrus, Cirrocumulus or Cirrostratus.	9	24.2
																					1900-08-30	30.08.2020	7	07:00	1	30.08.2020 07:00	25.5	754.8	755.2	73	Wind blowing from the south-southeast	4			90 or more, but not 100%	Clouds generally forming or developing.	Thunderstorm(s) with or without precipitation.	Cloud covering more than 1/2 of the sky during part of the appropriate period and covering 1/2 or less during part of the period.	24.4		Stratocumulus cumulogenitus.	90 or more, but not 100%	600-1000	Altostratus opacus or Nimbostratus.	No Cirrus, Cirrocumulus or Cirrostratus.	10	20.2	0.4	12
																					1900-08-30	30.08.2020	4	04:00	1	30.08.2020 04:00	27.3	754.4	754.8	52	Wind blowing from the south-east	6															16.6
																					1900-08-30	30.08.2020	1	01:00	1	30.08.2020 01:00	26.7	754.9	755.3	77	Wind blowing from the south-southeast	7															22.3	No precipitation	6
																					1900-08-29	29.08.2020	22	22:00	1	29.08.2020 22:00	27.2	754.3	754.7	71	Wind blowing from the south-southeast	8			no clouds											30	21.5
																					1900-08-29	29.08.2020	19	19:00	1	29.08.2020 19:00	28.2	753.3	753.7	65	Wind blowing from the south-east	8			no clouds					31.8						25	21.1	No precipitation	12
																					1900-08-29	29.08.2020	16	16:00	1	29.08.2020 16:00	29.4	753.5	753.9	60	Wind blowing from the south-southeast	9			70 – 80%.						Cumulus mediocris or congestus, with or without Cumulus of species fractus or humilis or Stratocumulus, all having their bases at the same level.	10% or less, but not 0	1000-1500	Altocumulus cumulogenitus (or cumulonimbogenitus).	No Cirrus, Cirrocumulus or Cirrostratus.	30	20.7
																					1900-08-29	29.08.2020	13	13:00	1	29.08.2020 13:00	30.5	754.3	754.7	62	Wind blowing from the south-southeast	9			40%.						No Stratocumulus, Stratus, Cumulus or Cumulonimbus.	40%.	2500 or more, or no clouds.	Altocumulus translucidus or opacus in two or more layers, or Altocumulus opacus in a single layer, not progressively invading the sky, or Altocumulus with Altostratus or Nimbostratus.	No Cirrus, Cirrocumulus or Cirrostratus.	20	22.3	No precipitation	6
																					1900-08-29	29.08.2020	10	10:00	1	29.08.2020 10:00	31.2	754.6	754.9	47	Wind blowing from the south-southeast	7			no clouds											20	18.7
																					1900-08-29	29.08.2020	7	07:00	1	29.08.2020 07:00	25.6	754.7	755.1	62	Wind blowing from the south-east	5			20–30%.				23.3		No Stratocumulus, Stratus, Cumulus or Cumulonimbus.	20–30%.	2000-2500	Altocumulus castellanus or floccus.	No Cirrus, Cirrocumulus or Cirrostratus.	30	17.8	No precipitation	12
																					1900-08-29	29.08.2020	4	04:00	1	29.08.2020 04:00	23.6	754.9	755.2	92	Wind blowing from the east-southeast	4															22.3
																					1900-08-29	29.08.2020	1	01:00	1	29.08.2020 01:00	24.2	755.2	755.5	92	Wind blowing from the south-east	4															22.9	No precipitation	6
																					1900-08-28	28.08.2020	22	22:00	1	28.08.2020 22:00	25	755.7	756.1	74	Wind blowing from the south-east	3			no clouds											10	20
																					1900-08-28	28.08.2020	19	19:00	1	28.08.2020 19:00	27.7	755.6	756	54	Wind blowing from the south-east	3			10% or less, but not 0					30.7	No Stratocumulus, Stratus, Cumulus or Cumulonimbus.	no clouds	2500 or more, or no clouds.	No Altocumulus, Altostratus or Nimbostratus.	Cirrus fibratus, sometimes uncinus, not progressively invading the sky.	30	17.6	No precipitation	12
																					1900-08-28	28.08.2020	16	16:00	1	28.08.2020 16:00	29.4	756.5	756.9	56	Wind blowing from the south-southwest	3			10% or less, but not 0						No Stratocumulus, Stratus, Cumulus or Cumulonimbus.	no clouds	2500 or more, or no clouds.	No Altocumulus, Altostratus or Nimbostratus.	Cirrus fibratus, sometimes uncinus, not progressively invading the sky.	30	19.6
																					1900-08-28	28.08.2020	13	13:00	1	28.08.2020 13:00	29.8	757.2	757.6	55	Wind blowing from the south-southwest	5			no clouds											20	19.9	No precipitation	6
																					1900-08-28	28.08.2020	10	10:00	1	28.08.2020 10:00	28.2	757.6	758.1	70	Wind blowing from the south	4			40%.						Cumulus humilis or Cumulus fractus other than of bad weather, or both.	40%.	600-1000	No Altocumulus, Altostratus or Nimbostratus.	No Cirrus, Cirrocumulus or Cirrostratus.	25	22.2
																					1900-08-28	28.08.2020	7	07:00	1	28.08.2020 07:00	25	757.7	758.1	70	Wind blowing from the east	3			20–30%.				22.7		Cumulus humilis or Cumulus fractus other than of bad weather, or both.	20–30%.	600-1000	No Altocumulus, Altostratus or Nimbostratus.	No Cirrus, Cirrocumulus or Cirrostratus.	20	19.1	No precipitation	12
																					1900-08-28	28.08.2020	4	04:00	1	28.08.2020 04:00	22.9	757.7	758.1	83	Wind blowing from the east	3															19.8
																					1900-08-28	28.08.2020	1	01:00	1	28.08.2020 01:00	23.7	758.7	759.1	83	Wind blowing from the east	3															20.6	No precipitation	6
																					1900-08-27	27.08.2020	22	22:00	1	27.08.2020 22:00	25.1	759.4	759.8	77	Wind blowing from the south-east	3			no clouds											10	20.8
																					1900-08-27	27.08.2020	19	19:00	1	27.08.2020 19:00	26.2	759.3	759.7	74	Wind blowing from the south-southeast	2			no clouds					30.2						10	21.3	No precipitation	12
																					1900-08-27	27.08.2020	16	16:00	1	27.08.2020 16:00	27.6	759.8	760.2	71	Wind blowing from the south-west	5			50%.						Cumulus humilis or Cumulus fractus other than of bad weather, or both.	50%.	300-600	No Altocumulus, Altostratus or Nimbostratus.	No Cirrus, Cirrocumulus or Cirrostratus.	10	21.8
																					1900-08-27	27.08.2020	13	13:00	1	27.08.2020 13:00	29.9	760.6	760.9	57	Wind blowing from the south-southwest	5			20–30%.						Cumulus humilis or Cumulus fractus other than of bad weather, or both.	20–30%.	600-1000	No Altocumulus, Altostratus or Nimbostratus.	No Cirrus, Cirrocumulus or Cirrostratus.	20	20.6	No precipitation	6
																					1900-08-27	27.08.2020	10	10:00	1	27.08.2020 10:00	28.4	761	761.4	67	Wind blowing from the south-southwest	3			70 – 80%.						Cumulus humilis or Cumulus fractus other than of bad weather, or both.	70 – 80%.	300-600	No Altocumulus, Altostratus or Nimbostratus.	No Cirrus, Cirrocumulus or Cirrostratus.	20	21.8
																					1900-08-27	27.08.2020	7	07:00	1	27.08.2020 07:00	23.1	760.9	761.2	87	Wind blowing from the east	3			40%.	Mist.	Cloud covering 1/2 or less of the sky throughout the appropriate period.	Cloud covering 1/2 or less of the sky throughout the appropriate period.	21		Cumulus and Stratocumulus other than Stratocumulus cumulogenitus, with bases at different levels.	40%.	600-1000	No Altocumulus, Altostratus or Nimbostratus.	Cirrus fibratus, sometimes uncinus, not progressively invading the sky.	9	20.9	No precipitation	12
																					1900-08-27	27.08.2020	4	04:00	1	27.08.2020 04:00	21.2	760.9	761.2	95	Wind blowing from the east	2															20.4
																					1900-08-27	27.08.2020	1	01:00	1	27.08.2020 01:00	22.5	761.5	761.8	92	Wind blowing from the east	2															21.2	No precipitation	6
																					1900-08-26	26.08.2020	22	22:00	1	26.08.2020 22:00	24.3	762	762.4	87	variable wind direction	1			no clouds											30	22
																					1900-08-26	26.08.2020	19	19:00	1	26.08.2020 19:00	25.5	761.3	761.7	85	Wind blowing from the west-northwest	4			no clouds					30.4						30	22.7	No precipitation	12
																					1900-08-26	26.08.2020	16	16:00	1	26.08.2020 16:00	27.8	761.5	761.8	69	Wind blowing from the west	6			no clouds											55	21.7
																					1900-08-26	26.08.2020	13	13:00	1	26.08.2020 13:00	28.8	762.1	762.4	62	Wind blowing from the west	6			10% or less, but not 0						Cumulus humilis or Cumulus fractus other than of bad weather, or both.	10% or less, but not 0	600-1000	No Altocumulus, Altostratus or Nimbostratus.	No Cirrus, Cirrocumulus or Cirrostratus.	10	20.8	No precipitation	6
																					1900-08-26	26.08.2020	10	10:00	1	26.08.2020 10:00	29.7	762.1	762.5	54	Wind blowing from the south	2			no clouds											50	19.4
																					1900-08-26	26.08.2020	7	07:00	1	26.08.2020 07:00	20.8	761.8	762.2	93	Wind blowing from the north	1			no clouds				18.4							30	19.7	No precipitation	12
																					1900-08-26	26.08.2020	4	04:00	1	26.08.2020 04:00	20.4	761.1	761.5	97	variable wind direction	0															19.9
																					1900-08-26	26.08.2020	1	01:00	1	26.08.2020 01:00	22.9	761.2	761.5	96	Wind blowing from the west-northwest	1															22.3	No precipitation	6
																					1900-08-25	25.08.2020	22	22:00	1	25.08.2020 22:00	25.1	761.1	761.5	88	Wind blowing from the west-northwest	4			no clouds											55	23
																					1900-08-25	25.08.2020	19	19:00	1	25.08.2020 19:00	25.8	760.2	760.6	85	Wind blowing from the west-northwest	6			no clouds					29.8						30	23	No precipitation	12
																					1900-08-25	25.08.2020	16	16:00	1	25.08.2020 16:00	28	759.8	760.2	64	Wind blowing from the west	6			20–30%.						Cumulus humilis or Cumulus fractus other than of bad weather, or both.	20–30%.	600-1000	No Altocumulus, Altostratus or Nimbostratus.	No Cirrus, Cirrocumulus or Cirrostratus.	55	20.5
																					1900-08-25	25.08.2020	13	13:00	1	25.08.2020 13:00	28.2	760.3	760.7	66	Wind blowing from the west	7			no clouds											55	21.2	No precipitation	6
																					1900-08-25	25.08.2020	10	10:00	1	25.08.2020 10:00	29.3	759.9	760.3	48	variable wind direction	2			no clouds											55	17.3
																					1900-08-25	25.08.2020	7	07:00	1	25.08.2020 07:00	22.6	759.1	759.4	74	Wind blowing from the north-east	2			no clouds				19.7							40	17.7	No precipitation	12
																					1900-08-25	25.08.2020	4	04:00	1	25.08.2020 04:00	21.3	758.3	758.7	84	Wind blowing from the east-northeast	3															18.5
																					1900-08-25	25.08.2020	1	01:00	1	25.08.2020 01:00	20.3	757.9	758.3	91	Wind blowing from the north	2															18.7	No precipitation	6
																					1900-08-24	24.08.2020	22	22:00	1	24.08.2020 22:00	23.5	757.9	758.3	76	Wind blowing from the east	2			40%.						Cumulus mediocris or congestus, with or without Cumulus of species fractus or humilis or Stratocumulus, all having their bases at the same level.	40%.	600-1000	No Altocumulus, Altostratus or Nimbostratus.	No Cirrus, Cirrocumulus or Cirrostratus.	30	19.1
																					1900-08-24	24.08.2020	19	19:00	1	24.08.2020 19:00	25.2	757.3	757.6	71	Wind blowing from the west	1			40%.					30.4	Cumulus mediocris or congestus, with or without Cumulus of species fractus or humilis or Stratocumulus, all having their bases at the same level.	20–30%.	600-1000	No Altocumulus, Altostratus or Nimbostratus.	Cirrus fibratus, sometimes uncinus, not progressively invading the sky.	20	19.6	No precipitation	12
																					1900-08-24	24.08.2020	16	16:00	1	24.08.2020 16:00	28.9	757	757.4	59	Wind blowing from the south-southwest	6			20–30%.						Cumulus mediocris or congestus, with or without Cumulus of species fractus or humilis or Stratocumulus, all having their bases at the same level.	20–30%.	600-1000	No Altocumulus, Altostratus or Nimbostratus.	Cirrus (often in bands) and Cirrostratus, or Cirrostratus alone, progressively invading the sky; they generally thicken as a whole, but the continuous veil does not reach 45 degrees above the horizon.	30	20.2
																					1900-08-24	24.08.2020	13	13:00	1	24.08.2020 13:00	29.4	757.6	758	60	Wind blowing from the south	6			20–30%.						Cumulus mediocris or congestus, with or without Cumulus of species fractus or humilis or Stratocumulus, all having their bases at the same level.	20–30%.	600-1000	No Altocumulus, Altostratus or Nimbostratus.	No Cirrus, Cirrocumulus or Cirrostratus.	25	20.8	No precipitation	6
																					1900-08-24	24.08.2020	10	10:00	1	24.08.2020 10:00	28.8	758	758.4	56	Wind blowing from the south-east	4			20–30%.						Cumulus mediocris or congestus, with or without Cumulus of species fractus or humilis or Stratocumulus, all having their bases at the same level.	20–30%.	1000-1500	No Altocumulus, Altostratus or Nimbostratus.	No Cirrus, Cirrocumulus or Cirrostratus.	25	19.2
																					1900-08-24	24.08.2020	7	07:00	1	24.08.2020 07:00	24.6	757.9	758.3	79	Wind blowing from the east	4			20–30%.				20.7		Cumulus humilis or Cumulus fractus other than of bad weather, or both.	20–30%.	600-1000	No Altocumulus, Altostratus or Nimbostratus.	No Cirrus, Cirrocumulus or Cirrostratus.	10	20.7	No precipitation	12
																					1900-08-24	24.08.2020	4	04:00	1	24.08.2020 04:00	21	757.3	757.6	93	Wind blowing from the east	2															19.8
																					1900-08-24	24.08.2020	1	01:00	1	24.08.2020 01:00	22.6	757.8	758.2	89	Wind blowing from the south-east	2															20.6	No precipitation	6
																					1900-08-23	23.08.2020	22	22:00	1	23.08.2020 22:00	24.1	758.5	758.8	82	Wind blowing from the west-southwest	2			10% or less, but not 0						Cumulus humilis or Cumulus fractus other than of bad weather, or both.	10% or less, but not 0	300-600	No Altocumulus, Altostratus or Nimbostratus.	No Cirrus, Cirrocumulus or Cirrostratus.	10	20.8
																					1900-08-23	23.08.2020	19	19:00	1	23.08.2020 19:00	26.1	757.7	758.1	75	Wind blowing from the west	4			no clouds					30.8						10	21.3	No precipitation	12
																					1900-08-23	23.08.2020	16	16:00	1	23.08.2020 16:00	29	757.9	758.3	74	Wind blowing from the west	5			40%.						Cumulus mediocris or congestus, with or without Cumulus of species fractus or humilis or Stratocumulus, all having their bases at the same level.	40%.	2500 or more, or no clouds.	No Altocumulus, Altostratus or Nimbostratus.	No Cirrus, Cirrocumulus or Cirrostratus.	25	24
																					1900-08-23	23.08.2020	13	13:00	1	23.08.2020 13:00	29.2	758.9	759.3	70	Wind blowing from the west-southwest	5			no clouds											10	23.1	No precipitation	6
																					1900-08-23	23.08.2020	10	10:00	1	23.08.2020 10:00	30	759.4	759.7	55	variable wind direction	2			no clouds											20	19.9
																					1900-08-23	23.08.2020	7	07:00	1	23.08.2020 07:00	22.4	759.7	760	96	Wind blowing from the north-northeast	1			50%.				19.7		Stratus nebulosus or Stratus fractus other than of bad weather, or both.	50%.	50-100	No Altocumulus, Altostratus or Nimbostratus.	No Cirrus, Cirrocumulus or Cirrostratus.	10	21.8	No precipitation	12
																					1900-08-23	23.08.2020	4	04:00	1	23.08.2020 04:00	20.7	759.4	759.8	98	Wind blowing from the north	1															20.4
																					1900-08-23	23.08.2020	1	01:00	1	23.08.2020 01:00	22.7	760.3	760.6	99	Wind blowing from the east	2															22.5	No precipitation	6
																					1900-08-22	22.08.2020	22	22:00	1	22.08.2020 22:00	24.7	760.9	761.3	96	Wind blowing from the north-northwest	1			20–30%.						Cumulus humilis or Cumulus fractus other than of bad weather, or both.	20–30%.	300-600	No Altocumulus, Altostratus or Nimbostratus.	No Cirrus, Cirrocumulus or Cirrostratus.	25	24	No precipitation	1
																					1900-08-22	22.08.2020	19	19:00	1	22.08.2020 19:00	26.1	760.6	760.9	85	Wind blowing from the west-southwest	3			no clouds					31.3						30	23.4	No precipitation	12
																					1900-08-22	22.08.2020	16	16:00	1	22.08.2020 16:00	28.7	761.2	761.6	68	Wind blowing from the west-southwest	4			no clouds											20	22.2
																					1900-08-22	22.08.2020	13	13:00	1	22.08.2020 13:00	30.1	762.2	762.6	49	Wind blowing from the west-southwest	5			no clouds											30	18.3	No precipitation	6
																					1900-08-22	22.08.2020	10	10:00	1	22.08.2020 10:00	30.7	762.6	763	37	variable wind direction	1			no clouds											20	14.5
																					1900-08-22	22.08.2020	7	07:00	1	22.08.2020 07:00	21.2	762.6	763	77	Wind blowing from the east-northeast	1			no clouds				17.4							30	16.9	No precipitation	12
																					1900-08-22	22.08.2020	4	04:00	1	22.08.2020 04:00	18.1	762.1	762.5	99	Wind blowing from the east-northeast	1			no clouds											30	17.9
																					1900-08-22	22.08.2020	1	01:00	1	22.08.2020 01:00	19.2	762.7	763	99	Wind blowing from the north-northwest	1			no clouds											20	19.1	No precipitation	6
																					1900-08-21	21.08.2020	22	22:00	1	21.08.2020 22:00	23.5	762.4	762.7	90	Wind blowing from the east	1			no clouds											30	21.7
																					1900-08-21	21.08.2020	19	19:00	1	21.08.2020 19:00	26.2	762	762.4	82	Wind blowing from the west-northwest	2			no clouds					32.9						20	22.8	No precipitation	12
																					1900-08-21	21.08.2020	16	16:00	1	21.08.2020 16:00	30.2	761.7	762.1	50	Wind blowing from the west	5			no clouds											55	18.6
																					1900-08-21	21.08.2020	13	13:00	1	21.08.2020 13:00	32.2	761.9	762.3	39	Wind blowing from the west	5			no clouds											30	16.4	No precipitation	6
																					1900-08-21	21.08.2020	10	10:00	1	21.08.2020 10:00	29.9	762.1	762.5	50	Wind blowing from the west	2			no clouds											30	18.5
																					1900-08-21	21.08.2020	7	07:00	1	21.08.2020 07:00	23.1	761.8	762.1	70	variable wind direction	1			no clouds				18.7							30	17.4	No precipitation	12
																					1900-08-21	21.08.2020	4	04:00	1	21.08.2020 04:00	19.6	761.2	761.6	95	Wind blowing from the west-northwest	2															18.7
																					1900-08-21	21.08.2020	1	01:00	1	21.08.2020 01:00	20.8	760.9	761.3	92	Wind blowing from the east-northeast	2															19.4	No precipitation	6
																					1900-08-20	20.08.2020	22	22:00	1	20.08.2020 22:00	24.4	760.5	760.9	82	Wind blowing from the south-southwest	0			no clouds											55	21.2
																					1900-08-20	20.08.2020	19	19:00	1	20.08.2020 19:00	26.1	759.8	760.2	76	Wind blowing from the west	3			no clouds					32.1						55	21.5	No precipitation	12
																					1900-08-20	20.08.2020	16	16:00	1	20.08.2020 16:00	28.8	759.8	760.2	62	Wind blowing from the west	5			no clouds											55	20.8
																					1900-08-20	20.08.2020	13	13:00	1	20.08.2020 13:00	30.3	760	760.3	55	Wind blowing from the south-west	6			no clouds											30	20.3	No precipitation	6
																					1900-08-20	20.08.2020	10	10:00	1	20.08.2020 10:00	30.9	759.7	760.1	42	Wind blowing from the east	2			no clouds											30	16.6
																					1900-08-20	20.08.2020	7	07:00	1	20.08.2020 07:00	22.7	759	759.4	69	Wind blowing from the east-northeast	2			no clouds				17.8							50	16.6	No precipitation	12
																					1900-08-20	20.08.2020	4	04:00	1	20.08.2020 04:00	18.4	758.1	758.5	84	Wind blowing from the north-east	1															15.7
																					1900-08-20	20.08.2020	1	01:00	1	20.08.2020 01:00	20.8	758.1	758.5	78	Wind blowing from the north-northeast	1															16.8	No precipitation	6
																					1900-08-19	19.08.2020	22	22:00	1	19.08.2020 22:00	25.1	757.8	758.2	68	Wind blowing from the west-northwest	3			no clouds											30	18.8
																					1900-08-19	19.08.2020	19	19:00	1	19.08.2020 19:00	26.2	757.2	757.6	69	Wind blowing from the west-northwest	5			10% or less, but not 0					31.9	No Stratocumulus, Stratus, Cumulus or Cumulonimbus.	no clouds	2500 or more, or no clouds.	No Altocumulus, Altostratus or Nimbostratus.	Cirrus fibratus, sometimes uncinus, not progressively invading the sky.	30	20	No precipitation	12
																					1900-08-19	19.08.2020	16	16:00	1	19.08.2020 16:00	29.1	757.3	757.6	55	Wind blowing from the west	7			no clouds											30	19.2
																					1900-08-19	19.08.2020	13	13:00	1	19.08.2020 13:00	31.1	757.6	757.9	41	Wind blowing from the west	6			no clouds											30	16.2	No precipitation	6
																					1900-08-19	19.08.2020	10	10:00	1	19.08.2020 10:00	30.3	758.1	758.5	38	variable wind direction	3			no clouds											30	14.5
																					1900-08-19	19.08.2020	7	07:00	1	19.08.2020 07:00	22.1	758.2	758.6	71	Wind blowing from the north-northeast	1			no clouds				18.2							30	16.6	No precipitation	12
																					1900-08-19	19.08.2020	4	04:00	1	19.08.2020 04:00	18.4	757.6	758	89	Wind blowing from the north-northeast	2															16.5
																					1900-08-19	19.08.2020	1	01:00	1	19.08.2020 01:00	22.7	758.1	758.5	83	variable wind direction	1															19.7	No precipitation	6
																					1900-08-18	18.08.2020	22	22:00	1	18.08.2020 22:00	24.9	757.9	758.3	78	Wind blowing from the west-northwest	2			40%.						No Stratocumulus, Stratus, Cumulus or Cumulonimbus.	no clouds	2500 or more, or no clouds.	No Altocumulus, Altostratus or Nimbostratus.	Cirrostratus not progressively invading the sky and not entirely covering it.	20	20.7
																					1900-08-18	18.08.2020	19	19:00	1	18.08.2020 19:00	26.4	757.4	757.8	74	Wind blowing from the west	3			60%.					29.8	No Stratocumulus, Stratus, Cumulus or Cumulonimbus.	no clouds	2500 or more, or no clouds.	No Altocumulus, Altostratus or Nimbostratus.	Cirrus spissatus, in patches or entangled sheaves, which usually do not increase and sometimes seem to be the remains of the upper part of a Cumulonimbus; or Cirrus castellanus or floccus.	30	21.4	No precipitation	12
																					1900-08-18	18.08.2020	16	16:00	1	18.08.2020 16:00	28	757.3	757.6	63	Wind blowing from the west	5			20–30%.						Cumulus mediocris or congestus, with or without Cumulus of species fractus or humilis or Stratocumulus, all having their bases at the same level.	20–30%.	2500 or more, or no clouds.	No Altocumulus, Altostratus or Nimbostratus.	Cirrus spissatus, in patches or entangled sheaves, which usually do not increase and sometimes seem to be the remains of the upper part of a Cumulonimbus; or Cirrus castellanus or floccus.	25	20.3
																					1900-08-18	18.08.2020	13	13:00	1	18.08.2020 13:00	29.1	758	758.4	62	Wind blowing from the west-southwest	6			20–30%.						Cumulus mediocris or congestus, with or without Cumulus of species fractus or humilis or Stratocumulus, all having their bases at the same level.	20–30%.	1000-1500	No Altocumulus, Altostratus or Nimbostratus.	No Cirrus, Cirrocumulus or Cirrostratus.	25	21.2	No precipitation	6
																					1900-08-18	18.08.2020	10	10:00	1	18.08.2020 10:00	28	758.4	758.8	63	variable wind direction	2			60%.						No Stratocumulus, Stratus, Cumulus or Cumulonimbus.	no clouds	2500 or more, or no clouds.	No Altocumulus, Altostratus or Nimbostratus.	Cirrus fibratus, sometimes uncinus, not progressively invading the sky.	25	20.4
																					1900-08-18	18.08.2020	7	07:00	1	18.08.2020 07:00	22.6	757.9	758.2	95	Wind blowing from the north-east	2			90 or more, but not 100%	Mist.	Sandstorm, duststorm or blowing snow.	Sandstorm, duststorm or blowing snow.	20.3		No Stratocumulus, Stratus, Cumulus or Cumulonimbus.	90 or more, but not 100%	2500 or more, or no clouds.	Altostratus translucidus.	No Cirrus, Cirrocumulus or Cirrostratus.	7	21.8	No precipitation	12
																					1900-08-18	18.08.2020	4	04:00	1	18.08.2020 04:00	20.7	758.2	758.6	99	Wind blowing from the north	2															20.6
																					1900-08-18	18.08.2020	1	01:00	1	18.08.2020 01:00	22.7	758.5	758.8	96	Wind blowing from the north-northwest	1															22.1	No precipitation	6
																					1900-08-17	17.08.2020	22	22:00	1	17.08.2020 22:00	24.5	758.8	759.2	91	Wind blowing from the west	1			40%.						Stratocumulus cumulogenitus.	40%.	200-300	No Altocumulus, Altostratus or Nimbostratus.	No Cirrus, Cirrocumulus or Cirrostratus.	15	22.9
																					1900-08-17	17.08.2020	19	19:00	1	17.08.2020 19:00	26.2	757.9	758.2	85	Wind blowing from the west	3			40%.					31.1	Cumulus mediocris or congestus, with or without Cumulus of species fractus or humilis or Stratocumulus, all having their bases at the same level.	40%.	1000-1500	No Altocumulus, Altostratus or Nimbostratus.	No Cirrus, Cirrocumulus or Cirrostratus.	15	23.5	No precipitation	12
																					1900-08-17	17.08.2020	16	16:00	1	17.08.2020 16:00	27.7	758	758.4	73	Wind blowing from the south-west	4			70 – 80%.						No Stratocumulus, Stratus, Cumulus or Cumulonimbus.	70 – 80%.	2500 or more, or no clouds.	Altostratus opacus or Nimbostratus.	No Cirrus, Cirrocumulus or Cirrostratus.	15	22.5
																					1900-08-17	17.08.2020	13	13:00	1	17.08.2020 13:00	30.2	758.6	759	56	Wind blowing from the west-southwest	6			20–30%.						Cumulus mediocris or congestus, with or without Cumulus of species fractus or humilis or Stratocumulus, all having their bases at the same level.	10% or less, but not 0	600-1000	No Altocumulus, Altostratus or Nimbostratus.	Cirrus fibratus, sometimes uncinus, not progressively invading the sky.	20	20.5	No precipitation	6
																					1900-08-17	17.08.2020	10	10:00	1	17.08.2020 10:00	29.9	758.7	759.1	59	Wind blowing from the west-southwest	3			no clouds											20	21
																					1900-08-17	17.08.2020	7	07:00	1	17.08.2020 07:00	24.3	758.5	758.8	71	Wind blowing from the east-northeast	3							19.5								18.7	No precipitation	12
																					1900-08-17	17.08.2020	4	04:00	1	17.08.2020 04:00	19.8	758.3	758.7	95	Wind blowing from the east-northeast	1															18.9
																					1900-08-17	17.08.2020	1	01:00	1	17.08.2020 01:00	21	758.4	758.8	92	Wind blowing from the east-northeast	1															19.6	No precipitation	6
																					1900-08-16	16.08.2020	22	22:00	1	16.08.2020 22:00	23.3	758.5	758.8	86	Wind blowing from the north	1															20.8
																					1900-08-16	16.08.2020	19	19:00	1	16.08.2020 19:00	26.6	758.2	758.6	68	Wind blowing from the west-southwest	2								32.3							20.3	No precipitation	12
																					1900-08-16	16.08.2020	16	16:00	1	16.08.2020 16:00	29.7	758.5	758.9	56	Wind blowing from the west-southwest	5															19.9
																					1900-08-16	16.08.2020	13	13:00	1	16.08.2020 13:00	31.2	758.7	759.1	58	Wind blowing from the south-southwest	5			no clouds											20	22.1	No precipitation	6
																					1900-08-16	16.08.2020	10	10:00	1	16.08.2020 10:00	30.9	758.8	759.1	45	variable wind direction	2			no clouds											30	17.6
																					1900-08-16	16.08.2020	7	07:00	1	16.08.2020 07:00	22.2	758.8	759.1	79	variable wind direction	1			no clouds				18.2							10	18.4	No precipitation	12
																					1900-08-16	16.08.2020	4	04:00	1	16.08.2020 04:00	18.8	758.2	758.5	84	Wind blowing from the north-northeast	1															16
																					1900-08-16	16.08.2020	1	01:00	1	16.08.2020 01:00	23.4	758.5	758.8	68	variable wind direction	1															17.1	No precipitation	6
																					1900-08-15	15.08.2020	22	22:00	1	15.08.2020 22:00	24.7	758.8	759.2	79	Wind blowing from the west	1															20.7
																					1900-08-15	15.08.2020	19	19:00	1	15.08.2020 19:00	26.5	758.3	758.7	79	Wind blowing from the west	4								31.2							22.5	No precipitation	12
																					1900-08-15	15.08.2020	16	16:00	1	15.08.2020 16:00	28.7	758.2	758.6	66	Wind blowing from the west	6															21.6
																					1900-08-15	15.08.2020	13	13:00	1	15.08.2020 13:00	30.3	758.6	759	64	Wind blowing from the west	7			20–30%.						Cumulus humilis or Cumulus fractus other than of bad weather, or both.	20–30%.	2500 or more, or no clouds.	No Altocumulus, Altostratus or Nimbostratus.	No Cirrus, Cirrocumulus or Cirrostratus.	30	22.7	No precipitation	6
																					1900-08-15	15.08.2020	10	10:00	1	15.08.2020 10:00	29.1	759.1	759.5	72	Wind blowing from the west	2			20–30%.	Clouds generally dissolving or becoming less developed.	Fog or ice fog or thick haze.	Fog or ice fog or thick haze.			Cumulus mediocris or congestus, with or without Cumulus of species fractus or humilis or Stratocumulus, all having their bases at the same level.	20–30%.	300-600	No Altocumulus, Altostratus or Nimbostratus.	No Cirrus, Cirrocumulus or Cirrostratus.	20	23.6
																					1900-08-15	15.08.2020	7	07:00	1	15.08.2020 07:00	23.3	759.1	759.5	99	Wind blowing from the east-northeast	1			60%.	Fog or ice fog in patches.	Fog or ice fog or thick haze.	Cloud covering more than 1/2 of the sky during part of the appropriate period and covering 1/2 or less during part of the period.	21.8		Stratus nebulosus or Stratus fractus other than of bad weather, or both.	60%.	100-200	No Altocumulus, Altostratus or Nimbostratus.	No Cirrus, Cirrocumulus or Cirrostratus.	2	23.2	No precipitation	12
																					1900-08-15	15.08.2020	4	04:00	1	15.08.2020 04:00	22.7	758.6	759	100	variable wind direction	1															22.7
																					1900-08-15	15.08.2020	1	01:00	1	15.08.2020 01:00	23.5	759	759.4	96	Wind blowing from the east	1															22.8	No precipitation	6
																					1900-08-14	14.08.2020	22	22:00	1	14.08.2020 22:00	24.7	758.8	759.1	96	Wind blowing from the west	1			no clouds											10	24.1
																					1900-08-14	14.08.2020	19	19:00	1	14.08.2020 19:00	26.7	758.2	758.6	89	Wind blowing from the west	2			20–30%.					32.3	Cumulus humilis or Cumulus fractus other than of bad weather, or both.	20–30%.	200-300	No Altocumulus, Altostratus or Nimbostratus.	Cirrus fibratus, sometimes uncinus, not progressively invading the sky.	10	24.7	No precipitation	12
																					1900-08-14	14.08.2020	16	16:00	1	14.08.2020 16:00	30.3	758.2	758.6	68	Wind blowing from the south	4			20–30%.						Cumulus mediocris or congestus, with or without Cumulus of species fractus or humilis or Stratocumulus, all having their bases at the same level.	20–30%.	600-1000	No Altocumulus, Altostratus or Nimbostratus.	No Cirrus, Cirrocumulus or Cirrostratus.	20	23.7
																					1900-08-14	14.08.2020	13	13:00	1	14.08.2020 13:00	31.6	759	759.4	56	Wind blowing from the south	5			no clouds											25	21.7	No precipitation	6
																					1900-08-14	14.08.2020	10	10:00	1	14.08.2020 10:00	30.1	759.4	759.8	59	Wind blowing from the south	5			10% or less, but not 0						Cumulus mediocris or congestus, with or without Cumulus of species fractus or humilis or Stratocumulus, all having their bases at the same level.	10% or less, but not 0	200-300	No Altocumulus, Altostratus or Nimbostratus.	No Cirrus, Cirrocumulus or Cirrostratus.	25	21.3
																					1900-08-14	14.08.2020	7	07:00	1	14.08.2020 07:00	24.6	759.8	760.2	67	Wind blowing from the east-southeast	2			no clouds				20.9							10	18.1	No precipitation	12
																					1900-08-14	14.08.2020	4	04:00	1	14.08.2020 04:00	21.9	759.8	760.2	75	Wind blowing from the east	3															17.2
																					1900-08-14	14.08.2020	1	01:00	1	14.08.2020 01:00	22.6	760.6	761	80	Wind blowing from the east	2															19	No precipitation	6
																					1900-08-13	13.08.2020	22	22:00	1	13.08.2020 22:00	24.8	761.2	761.5	80	Wind blowing from the east	2															21.1
																					1900-08-13	13.08.2020	19	19:00	1	13.08.2020 19:00	27.8	760.6	761	61	Wind blowing from the south-southwest	2								33.1							19.7	No precipitation	12
																					1900-08-13	13.08.2020	16	16:00	1	13.08.2020 16:00	31.5	761.2	761.5	44	Wind blowing from the south-west	4															17.8
																					1900-08-13	13.08.2020	13	13:00	1	13.08.2020 13:00	33.1	762.1	762.4	36	Wind blowing from the west-southwest	2			no clouds											30	16	No precipitation	6
																					1900-08-13	13.08.2020	10	10:00	1	13.08.2020 10:00	29.5	762.6	763	56	Wind blowing from the west	4			no clouds											30	19.9
																					1900-08-13	13.08.2020	7	07:00	1	13.08.2020 07:00	23.1	762.2	762.6	77	Wind blowing from the east	2			no clouds	State of sky on the whole unchanged.	Fog or ice fog or thick haze.	Cloud covering 1/2 or less of the sky throughout the appropriate period.	19.2							12	18.9	No precipitation	12
																					1900-08-13	13.08.2020	4	04:00	1	13.08.2020 04:00	19.8	762	762.4	97	Wind blowing from the north	1															19.3
																					1900-08-12	12.08.2020	22	22:00	1	12.08.2020 22:00	24.1	762.1	762.5	98	Wind blowing from the north-northwest	0															23.8
																					1900-08-12	12.08.2020	16	16:00	1	12.08.2020 16:00	29.8	761.8	762.1	54	Wind blowing from the west-southwest	5															19.4
																					1900-08-12	12.08.2020	13	13:00	1	12.08.2020 13:00	29.7	762.3	762.7	55	Wind blowing from the west	4			no clouds											20	19.7	No precipitation	6
																					1900-08-12	12.08.2020	10	10:00	1	12.08.2020 10:00	30	762.1	762.5	48	Wind blowing from the west-southwest	3			no clouds											30	17.7
																					1900-08-12	12.08.2020	7	07:00	1	12.08.2020 07:00	21.3	761.8	762.1	92	variable wind direction	1			10% or less, but not 0	More or less continuous shallow fog or ice fog at the station, whether on land or sea, not deeper than about 2 metres on land or 10 metres at sea.	Cloud covering more than 1/2 of the sky during part of the appropriate period and covering 1/2 or less during part of the period.	Cloud covering 1/2 or less of the sky throughout the appropriate period.	18.5		No Stratocumulus, Stratus, Cumulus or Cumulonimbus.	no clouds	2500 or more, or no clouds.	No Altocumulus, Altostratus or Nimbostratus.	Cirrus fibratus, sometimes uncinus, not progressively invading the sky.	15	20	No precipitation	12
																					1900-08-12	12.08.2020	4	04:00	1	12.08.2020 04:00	19.7	761.3	761.7	99	Wind blowing from the north-east	2			no clouds	Fog or ice fog in patches.	Cloud covering 1/2 or less of the sky throughout the appropriate period.	Cloud covering 1/2 or less of the sky throughout the appropriate period.								7	19.5
																					1900-08-12	12.08.2020	1	01:00	1	12.08.2020 01:00	21.5	761.7	762.1	99	Calm, no wind	0			no clouds											10	21.3	No precipitation	6
																					1900-08-11	11.08.2020	22	22:00	1	11.08.2020 22:00	24.4	761.8	762.1	88	Wind blowing from the west-southwest	3			no clouds											30	22.3
																					1900-08-11	11.08.2020	19	19:00	1	11.08.2020 19:00	26.4	760.9	761.3	79	Wind blowing from the west-southwest	3			20–30%.					31	No Stratocumulus, Stratus, Cumulus or Cumulonimbus.	no clouds	2500 or more, or no clouds.	No Altocumulus, Altostratus or Nimbostratus.	Cirrus spissatus, in patches or entangled sheaves, which usually do not increase and sometimes seem to be the remains of the upper part of a Cumulonimbus; or Cirrus castellanus or floccus.	30	22.4	No precipitation	12
																					1900-08-11	11.08.2020	16	16:00	1	11.08.2020 16:00	29.1	760.9	761.3	68	Wind blowing from the west-southwest	5			20–30%.						No Stratocumulus, Stratus, Cumulus or Cumulonimbus.	20–30%.	2500 or more, or no clouds.	No Altocumulus, Altostratus or Nimbostratus.	Cirrus fibratus, sometimes uncinus, not progressively invading the sky.	30	22.6
																					1900-08-11	11.08.2020	13	13:00	1	11.08.2020 13:00	30.5	761.5	761.9	54	Wind blowing from the south-west	5			no clouds											30	20.3	No precipitation	6
																					1900-08-11	11.08.2020	10	10:00	1	11.08.2020 10:00	30.4	761.8	762.1	51	Wind blowing from the south	2															19.2
																					1900-08-11	11.08.2020	7	07:00	1	11.08.2020 07:00	23.9	761.2	761.5	93	Wind blowing from the east	2							21								22.7	No precipitation	12
																					1900-08-11	11.08.2020	4	04:00	1	11.08.2020 04:00	21.8	760.8	761.2	98	Wind blowing from the east	2															21.5
																					1900-08-11	11.08.2020	1	01:00	1	11.08.2020 01:00	23.9	760.9	761.3	97	variable wind direction	1															23.4	No precipitation	6
																					1900-08-10	10.08.2020	22	22:00	1	10.08.2020 22:00	25.2	760.8	761.2	90	Wind blowing from the south-southeast	2			no clouds											10	23.4
																					1900-08-10	10.08.2020	19	19:00	1	10.08.2020 19:00	26.3	759.6	760	86	Wind blowing from the west-southwest	2			no clouds					33.5						10	23.8	No precipitation	12
																					1900-08-10	10.08.2020	16	16:00	1	10.08.2020 16:00	29	759.6	760	68	Wind blowing from the west-southwest	4			no clouds											30	22.6
																					1900-08-10	10.08.2020	13	13:00	1	10.08.2020 13:00	31.7	759.9	760.3	51	Wind blowing from the south	5			10% or less, but not 0						Cumulus mediocris or congestus, with or without Cumulus of species fractus or humilis or Stratocumulus, all having their bases at the same level.	10% or less, but not 0	1000-1500	No Altocumulus, Altostratus or Nimbostratus.	No Cirrus, Cirrocumulus or Cirrostratus.	30	20.3	No precipitation	6
																					1900-08-10	10.08.2020	10	10:00	1	10.08.2020 10:00	33.4	760	760.3	35	Wind blowing from the south-east	4			no clouds											30	15.8
																					1900-08-10	10.08.2020	7	07:00	1	10.08.2020 07:00	25.4	760	760.3	58	Wind blowing from the east-northeast	4			no clouds				19.9							30	16.4	No precipitation	12
																					1900-08-10	10.08.2020	4	04:00	1	10.08.2020 04:00	21	759.5	759.9	81	Wind blowing from the north-northeast	2															17.5
																					1900-08-10	10.08.2020	1	01:00	1	10.08.2020 01:00	21.2	759.5	759.9	90	Wind blowing from the north-northeast	1															19.4	No precipitation	6
																					1900-08-09	09.08.2020	22	22:00	1	09.08.2020 22:00	24.5	759.6	760	78	Wind blowing from the south-west	2			no clouds											55	20.3
																					1900-08-09	09.08.2020	19	19:00	1	09.08.2020 19:00	26.9	758.8	759.2	70	Wind blowing from the west	4			50%.	Shower(s) of rain.	Shower(s).	Cloud covering more than 1/2 of the sky during part of the appropriate period and covering 1/2 or less during part of the period.		34.2	Cumulus and Stratocumulus other than Stratocumulus cumulogenitus, with bases at different levels.	20–30%.	1000-1500	Altocumulus cumulogenitus (or cumulonimbogenitus).	No Cirrus, Cirrocumulus or Cirrostratus.	30	21	0.8	12
																					1900-08-09	09.08.2020	16	16:00	1	09.08.2020 16:00	29.3	759.1	759.4	55	Wind blowing from the west-northwest	7			no clouds											30	19.4
																					1900-08-09	09.08.2020	13	13:00	1	09.08.2020 13:00	31.7	759.8	760.2	43	Wind blowing from the west	6															17.8	No precipitation	6
																					1900-08-09	09.08.2020	10	10:00	1	09.08.2020 10:00	33.4	760.5	760.9	33	Wind blowing from the east-northeast	2															14.8
																					1900-08-09	09.08.2020	7	07:00	1	09.08.2020 07:00	25.6	760.8	761.2	54	variable wind direction	1							20.9								15.7	No precipitation	12
																					1900-08-09	09.08.2020	4	04:00	1	09.08.2020 04:00	23.5	760.3	760.7	56	variable wind direction	1															14.2
																					1900-08-09	09.08.2020	1	01:00	1	09.08.2020 01:00	22.5	760.4	760.8	58	Wind blowing from the north-west	2															13.9	No precipitation	6
																					1900-08-08	08.08.2020	22	22:00	1	08.08.2020 22:00	27.4	760.3	760.6	53	Wind blowing from the east-southeast	3			no clouds											10	16.9
																					1900-08-08	08.08.2020	19	19:00	1	08.08.2020 19:00	32.6	758.8	759.1	35	Wind blowing from the north	6			no clouds					36.7						30	15	No precipitation	12
																					1900-08-08	08.08.2020	16	16:00	1	08.08.2020 16:00	34.6	758.6	759	29	Wind blowing from the north-northeast	6			50%.						No Stratocumulus, Stratus, Cumulus or Cumulonimbus.	50%.	1500-2000	Altocumulus of a chaotic sky, generally at several levels.	No Cirrus, Cirrocumulus or Cirrostratus.	30	14.3
																					1900-08-08	08.08.2020	13	13:00	1	08.08.2020 13:00	35.7	759.5	759.9	28	Wind blowing from the north-east	5			20–30%.						Cumulus mediocris or congestus, with or without Cumulus of species fractus or humilis or Stratocumulus, all having their bases at the same level.	20–30%.	1000-1500	No Altocumulus, Altostratus or Nimbostratus.	No Cirrus, Cirrocumulus or Cirrostratus.	20	14.4	No precipitation	6
																					1900-08-08	08.08.2020	10	10:00	1	08.08.2020 10:00	32.2	760.3	760.6	34	Wind blowing from the north-northeast	5															14.3
																					1900-08-08	08.08.2020	7	07:00	1	08.08.2020 07:00	26.5	760.9	761.2	52	Wind blowing from the north-northeast	6							22.4								15.9	No precipitation	12
																					1900-08-08	08.08.2020	4	04:00	1	08.08.2020 04:00	24	760.6	760.9	55	Wind blowing from the east-northeast	3															14.4
																					1900-08-08	08.08.2020	1	01:00	1	08.08.2020 01:00	24.5	761.1	761.5	53	Wind blowing from the north-east	2															14.4	No precipitation	6
																					1900-08-07	07.08.2020	22	22:00	1	07.08.2020 22:00	24.4	761.1	761.5	78	Wind blowing from the east-northeast	3			no clouds											30	20.4
																					1900-08-07	07.08.2020	19	19:00	1	07.08.2020 19:00	25.7	760	760.3	74	Wind blowing from the west	4			10% or less, but not 0					31.6	Cumulus mediocris or congestus, with or without Cumulus of species fractus or humilis or Stratocumulus, all having their bases at the same level.	10% or less, but not 0	200-300	No Altocumulus, Altostratus or Nimbostratus.	No Cirrus, Cirrocumulus or Cirrostratus.	30	20.6	No precipitation	12
																					1900-08-07	07.08.2020	16	16:00	1	07.08.2020 16:00	27.7	760.5	760.9	62	Wind blowing from the west	5			40%.						No Stratocumulus, Stratus, Cumulus or Cumulonimbus.	40%.	2500 or more, or no clouds.	Patches (often lenticular) of Altocumulus translucidus, continually changing and occurring at one or more levels.	No Cirrus, Cirrocumulus or Cirrostratus.	30	19.7
																					1900-08-07	07.08.2020	13	13:00	1	07.08.2020 13:00	29.2	760.7	761.1	48	Wind blowing from the west-southwest	6			20–30%.						No Stratocumulus, Stratus, Cumulus or Cumulonimbus.	20–30%.	2000-2500	Altocumulus castellanus or floccus.	No Cirrus, Cirrocumulus or Cirrostratus.	20	17.1	No precipitation	6
																					1900-08-07	07.08.2020	10	10:00	1	07.08.2020 10:00	29.5	760.9	761.2	37	Wind blowing from the east	3			no clouds											25	13.3
																					1900-08-07	07.08.2020	7	07:00	1	07.08.2020 07:00	23.8	760.9	761.2	58	Wind blowing from the north-east	2			no clouds				20.6							20	15.1	No precipitation	12
																					1900-08-07	07.08.2020	4	04:00	1	07.08.2020 04:00	20.8	760.2	760.6	65	Wind blowing from the north-northeast	3															14
																					1900-08-07	07.08.2020	1	01:00	1	07.08.2020 01:00	22.9	760.3	760.7	58	Wind blowing from the north-east	2															14.1	No precipitation	6
																					1900-08-06	06.08.2020	22	22:00	1	06.08.2020 22:00	25.4	759.6	760	49	Wind blowing from the north	3			no clouds											30	14
																					1900-08-06	06.08.2020	19	19:00	1	06.08.2020 19:00	26.2	758.4	758.8	64	Wind blowing from the west-northwest	5			10% or less, but not 0					29.3	Cumulus mediocris or congestus, with or without Cumulus of species fractus or humilis or Stratocumulus, all having their bases at the same level.	10% or less, but not 0	200-300	No Altocumulus, Altostratus or Nimbostratus.	No Cirrus, Cirrocumulus or Cirrostratus.	30	18.9	No precipitation	12
																					1900-08-06	06.08.2020	16	16:00	1	06.08.2020 16:00	28.6	758.5	758.8	58	Wind blowing from the west	7			20–30%.						Cumulus mediocris or congestus, with or without Cumulus of species fractus or humilis or Stratocumulus, all having their bases at the same level.	20–30%.	200-300	No Altocumulus, Altostratus or Nimbostratus.	No Cirrus, Cirrocumulus or Cirrostratus.	30	19.4
																					1900-08-06	06.08.2020	13	13:00	1	06.08.2020 13:00	28.8	759	759.4	43	Wind blowing from the west	7			10% or less, but not 0						No Stratocumulus, Stratus, Cumulus or Cumulonimbus.	10% or less, but not 0	1000-1500	Altocumulus castellanus or floccus.	No Cirrus, Cirrocumulus or Cirrostratus.	30	15	No precipitation	6
																					1900-08-06	06.08.2020	10	10:00	1	06.08.2020 10:00	28	759.1	759.4	41	variable wind direction	3			no clouds											30	13.5
																					1900-08-06	06.08.2020	7	07:00	1	06.08.2020 07:00	22.1	759	759.4	59	variable wind direction	1			no clouds				18.2							30	13.7	No precipitation	12
																					1900-08-06	06.08.2020	4	04:00	1	06.08.2020 04:00	19.4	758.2	758.6	69	Wind blowing from the north-northeast	3															13.5
																					1900-08-06	06.08.2020	1	01:00	1	06.08.2020 01:00	19.2	758.5	758.9	68	Wind blowing from the north-northeast	3															13.2	No precipitation	6
																					1900-08-05	05.08.2020	22	22:00	1	05.08.2020 22:00	21.6	758.2	758.5	69	Wind blowing from the east-northeast	1			no clouds											20	15.6
																					1900-08-05	05.08.2020	19	19:00	1	05.08.2020 19:00	24.9	756.5	756.9	59	Wind blowing from the east-southeast	3			50%.					29.1	No Stratocumulus, Stratus, Cumulus or Cumulonimbus.	50%.	2000-2500	Altocumulus cumulogenitus (or cumulonimbogenitus).	Cirrus spissatus, in patches or entangled sheaves, which usually do not increase and sometimes seem to be the remains of the upper part of a Cumulonimbus; or Cirrus castellanus or floccus.	30	16.3	1	12
																					1900-08-05	05.08.2020	16	16:00	1	05.08.2020 16:00	27.3	755.8	756.2	56	Wind blowing from the west	4			40%.	Rain, not freezing, intermittent, slight at time of observation.	Shower(s).	Rain.			Cumulus mediocris or congestus, with or without Cumulus of species fractus or humilis or Stratocumulus, all having their bases at the same level.	40%.	2500 or more, or no clouds.	Altocumulus castellanus or floccus.	No Cirrus, Cirrocumulus or Cirrostratus.	30	17.7
																					1900-08-05	05.08.2020	13	13:00	1	05.08.2020 13:00	28.1	756	756.4	47	Wind blowing from the west	6			20–30%.						No Stratocumulus, Stratus, Cumulus or Cumulonimbus.	20–30%.	1000-1500	Altocumulus castellanus or floccus.	No Cirrus, Cirrocumulus or Cirrostratus.	30	15.9	No precipitation	6
																					1900-08-05	05.08.2020	10	10:00	1	05.08.2020 10:00	26.7	756.1	756.5	42	Wind blowing from the north	3			no clouds											30	12.8
																					1900-08-05	05.08.2020	7	07:00	1	05.08.2020 07:00	21.6	755.8	756.2	60	Wind blowing from the north-east	3							17.3								13.4	No precipitation	12
																					1900-08-05	05.08.2020	4	04:00	1	05.08.2020 04:00	18.6	755.5	755.8	79	Wind blowing from the north-east	2															14.8
																					1900-08-05	05.08.2020	1	01:00	1	05.08.2020 01:00	22.2	755.8	756.1	65	Wind blowing from the west	5															15.3	No precipitation	6
																					1900-08-04	04.08.2020	22	22:00	1	04.08.2020 22:00	23	755.6	756	52	Wind blowing from the north	1			50%.						No Stratocumulus, Stratus, Cumulus or Cumulonimbus.	50%.	2500 or more, or no clouds.	Patches (often lenticular) of Altocumulus translucidus, continually changing and occurring at one or more levels.	No Cirrus, Cirrocumulus or Cirrostratus.	20	12.7
																					1900-08-04	04.08.2020	19	19:00	1	04.08.2020 19:00	25	754.5	754.9	47	Wind blowing from the west-northwest	5			50%.					28.3	Cumulonimbus capillatus (often with an anvil), with or without Cumulonimbus calvus, Cumulus, Stratocumulus, Stratus or pannus.	10% or less, but not 0	600-1000	Altocumulus translucidus at a single level.	Cirrus spissatus, in patches or entangled sheaves, which usually do not increase and sometimes seem to be the remains of the upper part of a Cumulonimbus; or Cirrus castellanus or floccus.	30	13	No precipitation	12
																					1900-08-04	04.08.2020	16	16:00	1	04.08.2020 16:00	26.2	754.3	754.6	61	Wind blowing from the west	7			20–30%.						Cumulus mediocris or congestus, with or without Cumulus of species fractus or humilis or Stratocumulus, all having their bases at the same level.	20–30%.	100-200	No Altocumulus, Altostratus or Nimbostratus.	Cirrus fibratus, sometimes uncinus, not progressively invading the sky.	25	18
																					1900-08-04	04.08.2020	13	13:00	1	04.08.2020 13:00	27.3	754.5	754.9	55	Wind blowing from the west-southwest	9			40%.						Cumulus mediocris or congestus, with or without Cumulus of species fractus or humilis or Stratocumulus, all having their bases at the same level.	40%.	600-1000	No Altocumulus, Altostratus or Nimbostratus.	No Cirrus, Cirrocumulus or Cirrostratus.	15	17.6	No precipitation	6
																					1900-08-04	04.08.2020	10	10:00	1	04.08.2020 10:00	26.6	753.5	753.9	56	Wind blowing from the south-southwest	5			40%.						Cumulus humilis or Cumulus fractus other than of bad weather, or both.	40%.	600-1000	No Altocumulus, Altostratus or Nimbostratus.	No Cirrus, Cirrocumulus or Cirrostratus.	20	17.2
																					1900-08-04	04.08.2020	7	07:00	1	04.08.2020 07:00	25.2	753.4	753.7	53	Wind blowing from the south-west	9			40%.				24.3		Cumulus humilis or Cumulus fractus other than of bad weather, or both.	40%.	1000-1500	No Altocumulus, Altostratus or Nimbostratus.	No Cirrus, Cirrocumulus or Cirrostratus.	20	15	No precipitation	12
																					1900-08-04	04.08.2020	4	04:00	1	04.08.2020 04:00	24.6	753.6	754	62	Wind blowing from the west-southwest	9															16.7
																					1900-08-04	04.08.2020	1	01:00	1	04.08.2020 01:00	24.7	754.9	755.2	65	Wind blowing from the west-southwest	7															17.6	No precipitation	6
																					1900-08-03	03.08.2020	22	22:00	1	03.08.2020 22:00	25.9	754.6	754.9	66	Wind blowing from the west	4			50%.						Cumulus humilis or Cumulus fractus other than of bad weather, or both.	50%.	600-1000	Altocumulus translucidus at a single level.	No Cirrus, Cirrocumulus or Cirrostratus.	10	19
																					1900-08-03	03.08.2020	19	19:00	1	03.08.2020 19:00	27.2	754	754.3	69	Wind blowing from the west-southwest	6			60%.					31.3	No Stratocumulus, Stratus, Cumulus or Cumulonimbus.	no clouds	2500 or more, or no clouds.	No Altocumulus, Altostratus or Nimbostratus.	Cirrus uncinus or fibratus, or both, progressively invading the sky; they generally thicken as a whole.	20	21	No precipitation	12
																					1900-08-03	03.08.2020	16	16:00	1	03.08.2020 16:00	29	754.2	754.6	66	Wind blowing from the south-southwest	6			40%.						Cumulus humilis or Cumulus fractus other than of bad weather, or both.	40%.	2500 or more, or no clouds.	No Altocumulus, Altostratus or Nimbostratus.	Cirrus spissatus, in patches or entangled sheaves, which usually do not increase and sometimes seem to be the remains of the upper part of a Cumulonimbus; or Cirrus castellanus or floccus.	20	22
																					1900-08-03	03.08.2020	13	13:00	1	03.08.2020 13:00	29.1	755.3	755.7	66	Wind blowing from the south-west	6			60%.						Cumulus humilis or Cumulus fractus other than of bad weather, or both.	60%.	600-1000	No Altocumulus, Altostratus or Nimbostratus.	No Cirrus, Cirrocumulus or Cirrostratus.	10	22.2	No precipitation	6
																					1900-08-03	03.08.2020	10	10:00	1	03.08.2020 10:00	28.9	755.7	756.1	71	Wind blowing from the south	6			50%.						No Stratocumulus, Stratus, Cumulus or Cumulonimbus.	40%.	600-1000	No Altocumulus, Altostratus or Nimbostratus.	Cirrus fibratus, sometimes uncinus, not progressively invading the sky.	12	23
																					1900-08-03	03.08.2020	7	07:00	1	03.08.2020 07:00	26.7	756.1	756.4	82	Wind blowing from the south-southeast	4			20–30%.				24		Cumulus humilis or Cumulus fractus other than of bad weather, or both.	20–30%.	300-600	No Altocumulus, Altostratus or Nimbostratus.	No Cirrus, Cirrocumulus or Cirrostratus.	10	23.3	No precipitation	12
																					1900-08-03	03.08.2020	4	04:00	1	03.08.2020 04:00	24.8	755.9	756.3	88	Wind blowing from the south-east	4															22.6
																					1900-08-03	03.08.2020	1	01:00	1	03.08.2020 01:00	24.7	756.7	757	95	Wind blowing from the east	2															23.8	No precipitation	6
																					1900-08-02	02.08.2020	22	22:00	1	02.08.2020 22:00	26.5	756.9	757.3	83	Wind blowing from the south	1			no clouds											20	23.3
																					1900-08-02	02.08.2020	19	19:00	1	02.08.2020 19:00	28.2	756.7	757	80	Wind blowing from the south	3			20–30%.					31.8	Cumulus humilis or Cumulus fractus other than of bad weather, or both.	20–30%.	300-600	No Altocumulus, Altostratus or Nimbostratus.	No Cirrus, Cirrocumulus or Cirrostratus.	15	24.5	No precipitation	12
																					1900-08-02	02.08.2020	16	16:00	1	02.08.2020 16:00	30.4	756.8	757.2	69	Wind blowing from the south	5															24.2
																					1900-08-02	02.08.2020	13	13:00	1	02.08.2020 13:00	31.5	757.8	758.2	62	Wind blowing from the south-southwest	5			10% or less, but not 0						Cumulus humilis or Cumulus fractus other than of bad weather, or both.	10% or less, but not 0	300-600	No Altocumulus, Altostratus or Nimbostratus.	No Cirrus, Cirrocumulus or Cirrostratus.	20	23.3	No precipitation	6
																					1900-08-02	02.08.2020	10	10:00	1	02.08.2020 10:00	30	757.7	758.1	70	Wind blowing from the south-southwest	4			20–30%.						Cumulus humilis or Cumulus fractus other than of bad weather, or both.	20–30%.	300-600	No Altocumulus, Altostratus or Nimbostratus.	No Cirrus, Cirrocumulus or Cirrostratus.	55	23.9
																					1900-08-02	02.08.2020	7	07:00	1	02.08.2020 07:00	25.9	757.4	757.8	89	Wind blowing from the east-southeast	3			no clouds				22.8							25	23.9	No precipitation	12
																					1900-08-02	02.08.2020	4	04:00	1	02.08.2020 04:00	23.8	757.2	757.6	98	Wind blowing from the east-southeast	2			no clouds											20	23.5
																					1900-08-02	02.08.2020	1	01:00	1	02.08.2020 01:00	26.6	757.9	758.3	90	Wind blowing from the south-southwest	4			no clouds											25	24.9	No precipitation	6
																					1900-08-01	01.08.2020	22	22:00	1	01.08.2020 22:00	26.2	758.1	758.5	81	Wind blowing from the south-west	2			no clouds											30	22.6
																					1900-08-01	01.08.2020	19	19:00	1	01.08.2020 19:00	28.7	757.1	757.5	66	Wind blowing from the west	5			no clouds					32.6						30	21.8	No precipitation	12
																					1900-08-01	01.08.2020	16	16:00	1	01.08.2020 16:00	31.3	757.7	758.1	56	Wind blowing from the west	7			no clouds											30	21.4
																					1900-08-01	01.08.2020	13	13:00	1	01.08.2020 13:00	31.8	759	759.4	46	Wind blowing from the west	5			no clouds											40	18.7	No precipitation	6
																					1900-08-01	01.08.2020	10	10:00	1	01.08.2020 10:00	29.3	759.8	760.2	74	Wind blowing from the west-southwest	4			20–30%.						Cumulus mediocris or congestus, with or without Cumulus of species fractus or humilis or Stratocumulus, all having their bases at the same level.	100%.	300-600	No Altocumulus, Altostratus or Nimbostratus.	No Cirrus, Cirrocumulus or Cirrostratus.	20	24.2
																					1900-08-01	01.08.2020	7	07:00	1	01.08.2020 07:00	24.1	759.9	760.3	99	Wind blowing from the east-southeast	2			90 or more, but not 100%	Mist.	Fog or ice fog or thick haze.	Cloud covering more than 1/2 of the sky throughout the appropriate period.	22.3		Stratus nebulosus or Stratus fractus other than of bad weather, or both.	90 or more, but not 100%	200-300	No Altocumulus, Altostratus or Nimbostratus.	No Cirrus, Cirrocumulus or Cirrostratus.	1.2	23.9	No precipitation	12
																					1900-08-01	01.08.2020	4	04:00	1	01.08.2020 04:00	22.8	759.6	760	98	Wind blowing from the north-northeast	1															22.5
																					1900-08-01	01.08.2020	1	01:00	1	01.08.2020 01:00	23.6	760.1	760.5	99	Wind blowing from the north	1															23.4	No precipitation	6
																					#VALUE!		#VALUE!		1
																					#VALUE!		#VALUE!		1
																					#VALUE!		#VALUE!		1
																					#VALUE!		#VALUE!		1
																					#VALUE!		#VALUE!		1
																					#VALUE!		#VALUE!		1
																					#VALUE!		#VALUE!		1
																					#VALUE!		#VALUE!		1
																					#VALUE!		#VALUE!		1
																					#VALUE!		#VALUE!		1
																					#VALUE!		#VALUE!		1
																					#VALUE!		#VALUE!		1
																					#VALUE!		#VALUE!		1
																					#VALUE!		#VALUE!		1
																					#VALUE!		#VALUE!		1
																					#VALUE!		#VALUE!		1
																					#VALUE!		#VALUE!		1
																					#VALUE!		#VALUE!		1
																					#VALUE!		#VALUE!		1
																					#VALUE!		#VALUE!		1
																					#VALUE!		#VALUE!		1
																					#VALUE!		#VALUE!		1
																					#VALUE!		#VALUE!		1
																					#VALUE!		#VALUE!		1
																					#VALUE!		#VALUE!		1
																					#VALUE!		#VALUE!		1
																					#VALUE!		#VALUE!		1
																					#VALUE!		#VALUE!		1
																					#VALUE!		#VALUE!		1
																					#VALUE!		#VALUE!		1
																					#VALUE!		#VALUE!		1
																					#VALUE!		#VALUE!		1
																					#VALUE!		#VALUE!		1
																					#VALUE!		#VALUE!		1
																					#VALUE!		#VALUE!		1
																					#VALUE!		#VALUE!		1
																					#VALUE!		#VALUE!		1
																					#VALUE!		#VALUE!		1
																					#VALUE!		#VALUE!		1
																					#VALUE!		#VALUE!		1
																					#VALUE!		#VALUE!		1
																					#VALUE!		#VALUE!		1
																					#VALUE!		#VALUE!		1
																					#VALUE!		#VALUE!		1
																					#VALUE!		#VALUE!		1
																					#VALUE!		#VALUE!		1
																					#VALUE!		#VALUE!		1
																					#VALUE!		#VALUE!		1
																					#VALUE!		#VALUE!		1
																					#VALUE!		#VALUE!		1
																					#VALUE!		#VALUE!		1
																					#VALUE!		#VALUE!		1
																					#VALUE!		#VALUE!		1
																					#VALUE!		#VALUE!		1
																					#VALUE!		#VALUE!		1
																					#VALUE!		#VALUE!		1
																					#VALUE!		#VALUE!		1
																					#VALUE!		#VALUE!		1
																					#VALUE!		#VALUE!		1
																					#VALUE!		#VALUE!		1
																					#VALUE!		#VALUE!		1
																					#VALUE!		#VALUE!		1
																					#VALUE!		#VALUE!		1
																					#VALUE!		#VALUE!		1
																					#VALUE!		#VALUE!		1
																					#VALUE!		#VALUE!		1
																					#VALUE!		#VALUE!		1
																					#VALUE!		#VALUE!		1
																					#VALUE!		#VALUE!		1
																					#VALUE!		#VALUE!		1
																					#VALUE!		#VALUE!		1
																					#VALUE!		#VALUE!		1
																					#VALUE!		#VALUE!		1
																					#VALUE!		#VALUE!		1
																					#VALUE!		#VALUE!		1
																					#VALUE!		#VALUE!		1
																					#VALUE!		#VALUE!		1
																					#VALUE!		#VALUE!		1
																					#VALUE!		#VALUE!		1
																					#VALUE!		#VALUE!		1
																					#VALUE!		#VALUE!		1
																					#VALUE!		#VALUE!		1
																					#VALUE!		#VALUE!		1
																					#VALUE!		#VALUE!		1
																					#VALUE!		#VALUE!		1
																					#VALUE!		#VALUE!		1
																					#VALUE!		#VALUE!		1
																					#VALUE!		#VALUE!		1
																					#VALUE!		#VALUE!		1
																					#VALUE!		#VALUE!		1
																					#VALUE!		#VALUE!		1
																					#VALUE!		#VALUE!		1
																					#VALUE!		#VALUE!		1
																					#VALUE!		#VALUE!		1
																					#VALUE!		#VALUE!		1
																					#VALUE!		#VALUE!		1
																					#VALUE!		#VALUE!		1
																					#VALUE!		#VALUE!		1
																					#VALUE!		#VALUE!		1
																					#VALUE!		#VALUE!		1
																					#VALUE!		#VALUE!		1
																					#VALUE!		#VALUE!		1
																					#VALUE!		#VALUE!		1
																					#VALUE!		#VALUE!		1
																					#VALUE!		#VALUE!		1
																					#VALUE!		#VALUE!		1
																					#VALUE!		#VALUE!		1
																					#VALUE!		#VALUE!		1
																					#VALUE!		#VALUE!		1
																					#VALUE!		#VALUE!		1
																					#VALUE!		#VALUE!		1
																					#VALUE!		#VALUE!		1
																					#VALUE!		#VALUE!		1
																					#VALUE!		#VALUE!		1
																					#VALUE!		#VALUE!		1
																					#VALUE!		#VALUE!		1
																					#VALUE!		#VALUE!		1
																					#VALUE!		#VALUE!		1
																					#VALUE!		#VALUE!		1
																					#VALUE!		#VALUE!		1
																					#VALUE!		#VALUE!		1
																					#VALUE!		#VALUE!		1
																					#VALUE!		#VALUE!		1
																					#VALUE!		#VALUE!		1
																					#VALUE!		#VALUE!		1
																					#VALUE!		#VALUE!		1
																					#VALUE!		#VALUE!		1
																					#VALUE!		#VALUE!		1
																					#VALUE!		#VALUE!		1
																					#VALUE!		#VALUE!		1
																					#VALUE!		#VALUE!		1
																					#VALUE!		#VALUE!		1
																					#VALUE!		#VALUE!		1
																					#VALUE!		#VALUE!		1
																					#VALUE!		#VALUE!		1
																					#VALUE!		#VALUE!		1
																					#VALUE!		#VALUE!		1
																					#VALUE!		#VALUE!		1
																					#VALUE!		#VALUE!		1
																					#VALUE!		#VALUE!		1
																					#VALUE!		#VALUE!		1
																					#VALUE!		#VALUE!		1
																					#VALUE!		#VALUE!		1
																					#VALUE!		#VALUE!		1
																					#VALUE!		#VALUE!		1
																					#VALUE!		#VALUE!		1
																					#VALUE!		#VALUE!		1
																					#VALUE!		#VALUE!		1
																					#VALUE!		#VALUE!		1
																					#VALUE!		#VALUE!		1
																					#VALUE!		#VALUE!		1
																					#VALUE!		#VALUE!		1
																					#VALUE!		#VALUE!		1
																					#VALUE!		#VALUE!		1
																					#VALUE!		#VALUE!		1
																					#VALUE!		#VALUE!		1
																					#VALUE!		#VALUE!		1
																					#VALUE!		#VALUE!		1
																					#VALUE!		#VALUE!		1
																					#VALUE!		#VALUE!		1
																					#VALUE!		#VALUE!		1
																					#VALUE!		#VALUE!		1
																					#VALUE!		#VALUE!		1
																					#VALUE!		#VALUE!		1
																					#VALUE!		#VALUE!		1
																					#VALUE!		#VALUE!		1
																					#VALUE!		#VALUE!		1
																					#VALUE!		#VALUE!		1
																					#VALUE!		#VALUE!		1
																					#VALUE!		#VALUE!		1
																					#VALUE!		#VALUE!		1
																					#VALUE!		#VALUE!		1
																					#VALUE!		#VALUE!		1
																					#VALUE!		#VALUE!		1
																					#VALUE!		#VALUE!		1
																					#VALUE!		#VALUE!		1
																					#VALUE!		#VALUE!		1
																					#VALUE!		#VALUE!		1
																					#VALUE!		#VALUE!		1
																					#VALUE!		#VALUE!		1
																					#VALUE!		#VALUE!		1
																					#VALUE!		#VALUE!		1
																					#VALUE!		#VALUE!		1
																					#VALUE!		#VALUE!		1
																					#VALUE!		#VALUE!		1
																					#VALUE!		#VALUE!		1
																					#VALUE!		#VALUE!		1
																					#VALUE!		#VALUE!		1
																					#VALUE!		#VALUE!		1
																					#VALUE!		#VALUE!		1
																					#VALUE!		#VALUE!		1
																					#VALUE!		#VALUE!		1
																					#VALUE!		#VALUE!		1
																					#VALUE!		#VALUE!		1
																					#VALUE!		#VALUE!		1
																					#VALUE!		#VALUE!		1
																					#VALUE!		#VALUE!		1
																					#VALUE!		#VALUE!		1
																					#VALUE!		#VALUE!		1
																					#VALUE!		#VALUE!		1
																					#VALUE!		#VALUE!		1
																					#VALUE!		#VALUE!		1
																					#VALUE!		#VALUE!		1
																					#VALUE!		#VALUE!		1
																					#VALUE!		#VALUE!		1
																					#VALUE!		#VALUE!		1
																					#VALUE!		#VALUE!		1
																					#VALUE!		#VALUE!		1
																					#VALUE!		#VALUE!		1
																					#VALUE!		#VALUE!		1
																					#VALUE!		#VALUE!		1
																					#VALUE!		#VALUE!		1
																					#VALUE!		#VALUE!		1
																					#VALUE!		#VALUE!		1
																					#VALUE!		#VALUE!		1
																					#VALUE!		#VALUE!		1
																					#VALUE!		#VALUE!		1
																					#VALUE!		#VALUE!		1
																					#VALUE!		#VALUE!		1
																					#VALUE!		#VALUE!		1
																					#VALUE!		#VALUE!		1
																					#VALUE!		#VALUE!		1
																					#VALUE!		#VALUE!		1
																					#VALUE!		#VALUE!		1
																					#VALUE!		#VALUE!		1
																					#VALUE!		#VALUE!		1
																					#VALUE!		#VALUE!		1
																					#VALUE!		#VALUE!		1
																					#VALUE!		#VALUE!		1
																					#VALUE!		#VALUE!		1
																					#VALUE!		#VALUE!		1
																					#VALUE!		#VALUE!		1
																					#VALUE!		#VALUE!		1
																					#VALUE!		#VALUE!		1
																					#VALUE!		#VALUE!		1
																					#VALUE!		#VALUE!		1
																					#VALUE!		#VALUE!		1
																					#VALUE!		#VALUE!		1
																					#VALUE!		#VALUE!		1
																					#VALUE!		#VALUE!		1
																					#VALUE!		#VALUE!		1
																					#VALUE!		#VALUE!		1
																					#VALUE!		#VALUE!		1
																					#VALUE!		#VALUE!		1
																					#VALUE!		#VALUE!		1
																					#VALUE!		#VALUE!		1
																					#VALUE!		#VALUE!		1
																					#VALUE!		#VALUE!		1
																					#VALUE!		#VALUE!		1
																					#VALUE!		#VALUE!		1
																					#VALUE!		#VALUE!		1
																					#VALUE!		#VALUE!		1
																					#VALUE!		#VALUE!		1
																					#VALUE!		#VALUE!		1
																					#VALUE!		#VALUE!		1
																					#VALUE!		#VALUE!		1
																					#VALUE!		#VALUE!		1
																					#VALUE!		#VALUE!		1
																					#VALUE!		#VALUE!		1
																					#VALUE!		#VALUE!		1
																					#VALUE!		#VALUE!		1
																					#VALUE!		#VALUE!		1
																					#VALUE!		#VALUE!		1
																					#VALUE!		#VALUE!		1
																					#VALUE!		#VALUE!		1
																					#VALUE!		#VALUE!		1
																					#VALUE!		#VALUE!		1
																					#VALUE!		#VALUE!		1
																					#VALUE!		#VALUE!		1
																					#VALUE!		#VALUE!		1
																					#VALUE!		#VALUE!		1
																					#VALUE!		#VALUE!		1
																					#VALUE!		#VALUE!		1
																					#VALUE!		#VALUE!		1
																					#VALUE!		#VALUE!		1
																					#VALUE!		#VALUE!		1
																					#VALUE!		#VALUE!		1
																					#VALUE!		#VALUE!		1
																					#VALUE!		#VALUE!		1
																					#VALUE!		#VALUE!		1
																					#VALUE!		#VALUE!		1
																					#VALUE!		#VALUE!		1
																					#VALUE!		#VALUE!		1
																					#VALUE!		#VALUE!		1
																					#VALUE!		#VALUE!		1
																					#VALUE!		#VALUE!		1
																					#VALUE!		#VALUE!		1
																					#VALUE!		#VALUE!		1
																					#VALUE!		#VALUE!		1
																					#VALUE!		#VALUE!		1
																					#VALUE!		#VALUE!		1
																					#VALUE!		#VALUE!		1
																					#VALUE!		#VALUE!		1
																					#VALUE!		#VALUE!		1
																					#VALUE!		#VALUE!		1
																					#VALUE!		#VALUE!		1
																					#VALUE!		#VALUE!		1
																					#VALUE!		#VALUE!		1
																					#VALUE!		#VALUE!		1
																					#VALUE!		#VALUE!		1
																					#VALUE!		#VALUE!		1
																					#VALUE!		#VALUE!		1
																					#VALUE!		#VALUE!		1
																					#VALUE!		#VALUE!		1
																					#VALUE!		#VALUE!		1
																					#VALUE!		#VALUE!		1
																					#VALUE!		#VALUE!		1
																					#VALUE!		#VALUE!		1
																					#VALUE!		#VALUE!		1
																					#VALUE!		#VALUE!		1
																					#VALUE!		#VALUE!		1
																					#VALUE!		#VALUE!		1
																					#VALUE!		#VALUE!		1
																					#VALUE!		#VALUE!		1
																					#VALUE!		#VALUE!		1
																					#VALUE!		#VALUE!		1
																					#VALUE!		#VALUE!		1
																					#VALUE!		#VALUE!		1
																					#VALUE!		#VALUE!		1
																					#VALUE!		#VALUE!		1
																					#VALUE!		#VALUE!		1
																					#VALUE!		#VALUE!		1
																					#VALUE!		#VALUE!		1
																					#VALUE!		#VALUE!		1
																					#VALUE!		#VALUE!		1
																					#VALUE!		#VALUE!		1
																					#VALUE!		#VALUE!		1
																					#VALUE!		#VALUE!		1
																					#VALUE!		#VALUE!		1
																					#VALUE!		#VALUE!		1
																					#VALUE!		#VALUE!		1
																					#VALUE!		#VALUE!		1
																					#VALUE!		#VALUE!		1
																					#VALUE!		#VALUE!		1
																					#VALUE!		#VALUE!		1
																					#VALUE!		#VALUE!		1
																					#VALUE!		#VALUE!		1
																					#VALUE!		#VALUE!		1
																					#VALUE!		#VALUE!		1
																					#VALUE!		#VALUE!		1
																					#VALUE!		#VALUE!		1
																					#VALUE!		#VALUE!		1
																					#VALUE!		#VALUE!		1
																					#VALUE!		#VALUE!		1
																					#VALUE!		#VALUE!		1
																					#VALUE!		#VALUE!		1
																					#VALUE!		#VALUE!		1
																					#VALUE!		#VALUE!		1
																					#VALUE!		#VALUE!		1
																					#VALUE!		#VALUE!		1
																					#VALUE!		#VALUE!		1
																					#VALUE!		#VALUE!		1
																					#VALUE!		#VALUE!		1
																					#VALUE!		#VALUE!		1
																					#VALUE!		#VALUE!		1
																					#VALUE!		#VALUE!		1
																					#VALUE!		#VALUE!		1
																					#VALUE!		#VALUE!		1
																					#VALUE!		#VALUE!		1
																					#VALUE!		#VALUE!		1
																					#VALUE!		#VALUE!		1
																					#VALUE!		#VALUE!		1
																					#VALUE!		#VALUE!		1
																					#VALUE!		#VALUE!		1
																					#VALUE!		#VALUE!		1
																					#VALUE!		#VALUE!		1
																					#VALUE!		#VALUE!		1
																					#VALUE!		#VALUE!		1
																					#VALUE!		#VALUE!		1
																					#VALUE!		#VALUE!		1
																					#VALUE!		#VALUE!		1
																					#VALUE!		#VALUE!		1
																					#VALUE!		#VALUE!		1
																					#VALUE!		#VALUE!		1
																					#VALUE!		#VALUE!		1
																					#VALUE!		#VALUE!		1
																					#VALUE!		#VALUE!		1
																					#VALUE!		#VALUE!		1
																					#VALUE!		#VALUE!		1
																					#VALUE!		#VALUE!		1
																					#VALUE!		#VALUE!		1
																					#VALUE!		#VALUE!		1
																					#VALUE!		#VALUE!		1
																					#VALUE!		#VALUE!		1
																					#VALUE!		#VALUE!		1
																					#VALUE!		#VALUE!		1
																					#VALUE!		#VALUE!		1
																					#VALUE!		#VALUE!		1
																					#VALUE!		#VALUE!		1
																					#VALUE!		#VALUE!		1
																					#VALUE!		#VALUE!		1
																					#VALUE!		#VALUE!		1
																					#VALUE!		#VALUE!		1
																					#VALUE!		#VALUE!		1
																					#VALUE!		#VALUE!		1
																					#VALUE!		#VALUE!		1
																					#VALUE!		#VALUE!		1
																					#VALUE!		#VALUE!		1
																					#VALUE!		#VALUE!		1
																					#VALUE!		#VALUE!		1
																					#VALUE!		#VALUE!		1
																					#VALUE!		#VALUE!		1
																					#VALUE!		#VALUE!		1
																					#VALUE!		#VALUE!		1
																					#VALUE!		#VALUE!		1
																					#VALUE!		#VALUE!		1
																					#VALUE!		#VALUE!		1
																					#VALUE!		#VALUE!		1
																					#VALUE!		#VALUE!		1
																					#VALUE!		#VALUE!		1
																					#VALUE!		#VALUE!		1
																					#VALUE!		#VALUE!		1
																					#VALUE!		#VALUE!		1
																					#VALUE!		#VALUE!		1
																					#VALUE!		#VALUE!		1
																					#VALUE!		#VALUE!		1
																					#VALUE!		#VALUE!		1
																					#VALUE!		#VALUE!		1
																					#VALUE!		#VALUE!		1
																					#VALUE!		#VALUE!		1
																					#VALUE!		#VALUE!		1
																					#VALUE!		#VALUE!		1
																					#VALUE!		#VALUE!		1
																					#VALUE!		#VALUE!		1
																					#VALUE!		#VALUE!		1
																					#VALUE!		#VALUE!		1
																					#VALUE!		#VALUE!		1
																					#VALUE!		#VALUE!		1
																					#VALUE!		#VALUE!		1
																					#VALUE!		#VALUE!		1
																					#VALUE!		#VALUE!		1
																					#VALUE!		#VALUE!		1
																					#VALUE!		#VALUE!		1
																					#VALUE!		#VALUE!		1
																					#VALUE!		#VALUE!		1
																					#VALUE!		#VALUE!		1
																					#VALUE!		#VALUE!		1
																					#VALUE!		#VALUE!		1
																					#VALUE!		#VALUE!		1
																					#VALUE!		#VALUE!		1
																					#VALUE!		#VALUE!		1
																					#VALUE!		#VALUE!		1
																					#VALUE!		#VALUE!		1
																					#VALUE!		#VALUE!		1
																					#VALUE!		#VALUE!		1
																					#VALUE!		#VALUE!		1
																					#VALUE!		#VALUE!		1
																					#VALUE!		#VALUE!		1
																					#VALUE!		#VALUE!		1
																					#VALUE!		#VALUE!		1
																					#VALUE!		#VALUE!		1
																					#VALUE!		#VALUE!		1
																					#VALUE!		#VALUE!		1
																					#VALUE!		#VALUE!		1
																					#VALUE!		#VALUE!		1
																					#VALUE!		#VALUE!		1
																					#VALUE!		#VALUE!		1
																					#VALUE!		#VALUE!		1
																					#VALUE!		#VALUE!		1
																					#VALUE!		#VALUE!		1
																					#VALUE!		#VALUE!		1
																					#VALUE!		#VALUE!		1
																					#VALUE!		#VALUE!		1
																					#VALUE!		#VALUE!		1
																					#VALUE!		#VALUE!		1
																					#VALUE!		#VALUE!		1
																					#VALUE!		#VALUE!		1
																					#VALUE!		#VALUE!		1
																					#VALUE!		#VALUE!		1
																					#VALUE!		#VALUE!		1
																					#VALUE!		#VALUE!		1
																					#VALUE!		#VALUE!		1
																					#VALUE!		#VALUE!		1
																					#VALUE!		#VALUE!		1
																					#VALUE!		#VALUE!		1
																					#VALUE!		#VALUE!		1
																					#VALUE!		#VALUE!		1
																					#VALUE!		#VALUE!		1
																					#VALUE!		#VALUE!		1
																					#VALUE!		#VALUE!		1
																					#VALUE!		#VALUE!		1
																					#VALUE!		#VALUE!		1
																					#VALUE!		#VALUE!		1
																					#VALUE!		#VALUE!		1
																					#VALUE!		#VALUE!		1
																					#VALUE!		#VALUE!		1
																					#VALUE!		#VALUE!		1
																					#VALUE!		#VALUE!		1
																					#VALUE!		#VALUE!		1
																					#VALUE!		#VALUE!		1
																					#VALUE!		#VALUE!		1
																					#VALUE!		#VALUE!		1
																					#VALUE!		#VALUE!		1
																					#VALUE!		#VALUE!		1
																					#VALUE!		#VALUE!		1
																					#VALUE!		#VALUE!		1
																					#VALUE!		#VALUE!		1
																					#VALUE!		#VALUE!		1
																					#VALUE!		#VALUE!		1
																					#VALUE!		#VALUE!		1
																					#VALUE!		#VALUE!		1
																					#VALUE!		#VALUE!		1
																					#VALUE!		#VALUE!		1
																					#VALUE!		#VALUE!		1
																					#VALUE!		#VALUE!		1
																					#VALUE!		#VALUE!		1
																					#VALUE!		#VALUE!		1
																					#VALUE!		#VALUE!		1
																					#VALUE!		#VALUE!		1
																					#VALUE!		#VALUE!		1
																					#VALUE!		#VALUE!		1
																					#VALUE!		#VALUE!		1
																					#VALUE!		#VALUE!		1
																					#VALUE!		#VALUE!		1
																					#VALUE!		#VALUE!		1
																					#VALUE!		#VALUE!		1
																					#VALUE!		#VALUE!		1
																					#VALUE!		#VALUE!		1
																					#VALUE!		#VALUE!		1
																					#VALUE!		#VALUE!		1
																					#VALUE!		#VALUE!		1
																					#VALUE!		#VALUE!		1
																					#VALUE!		#VALUE!		1
																					#VALUE!		#VALUE!		1
																					#VALUE!		#VALUE!		1
																					#VALUE!		#VALUE!		1
																					#VALUE!		#VALUE!		1
																					#VALUE!		#VALUE!		1
																					#VALUE!		#VALUE!		1
																					#VALUE!		#VALUE!		1
																					#VALUE!		#VALUE!		1
																					#VALUE!		#VALUE!		1
																					#VALUE!		#VALUE!		1
																					#VALUE!		#VALUE!		1
																					#VALUE!		#VALUE!		1
																					#VALUE!		#VALUE!		1
																					#VALUE!		#VALUE!		1
																					#VALUE!		#VALUE!		1
																					#VALUE!		#VALUE!		1
																					#VALUE!		#VALUE!		1
																					#VALUE!		#VALUE!		1
																					#VALUE!		#VALUE!		1
																					#VALUE!		#VALUE!		1
																					#VALUE!		#VALUE!		1
																					#VALUE!		#VALUE!		1
																					#VALUE!		#VALUE!		1
																					#VALUE!		#VALUE!		1
																					#VALUE!		#VALUE!		1
																					#VALUE!		#VALUE!		1
																					#VALUE!		#VALUE!		1
																					#VALUE!		#VALUE!		1
																					#VALUE!		#VALUE!		1
																					#VALUE!		#VALUE!		1
																					#VALUE!		#VALUE!		1
																					#VALUE!		#VALUE!		1
																					#VALUE!		#VALUE!		1
																					#VALUE!		#VALUE!		1
																					#VALUE!		#VALUE!		1
																					#VALUE!		#VALUE!		1
																					#VALUE!		#VALUE!		1
																					#VALUE!		#VALUE!		1
																					#VALUE!		#VALUE!		1
																					#VALUE!		#VALUE!		1
																					#VALUE!		#VALUE!		1
																					#VALUE!		#VALUE!		1
																					#VALUE!		#VALUE!		1
																					#VALUE!		#VALUE!		1
																					#VALUE!		#VALUE!		1
																					#VALUE!		#VALUE!		1
																					#VALUE!		#VALUE!		1
																					#VALUE!		#VALUE!		1
																					#VALUE!		#VALUE!		1
																					#VALUE!		#VALUE!		1
																					#VALUE!		#VALUE!		1
																					#VALUE!		#VALUE!		1
																					#VALUE!		#VALUE!		1
																					#VALUE!		#VALUE!		1
																					#VALUE!		#VALUE!		1
																					#VALUE!		#VALUE!		1
																					#VALUE!		#VALUE!		1
																					#VALUE!		#VALUE!		1
																					#VALUE!		#VALUE!		1
																					#VALUE!		#VALUE!		1
																					#VALUE!		#VALUE!		1
																					#VALUE!		#VALUE!		1
																					#VALUE!		#VALUE!		1
																					#VALUE!		#VALUE!		1
																					#VALUE!		#VALUE!		1
																					#VALUE!		#VALUE!		1
																					#VALUE!		#VALUE!		1
																					#VALUE!		#VALUE!		1
																					#VALUE!		#VALUE!		1
																					#VALUE!		#VALUE!		1
																					#VALUE!		#VALUE!		1
																					#VALUE!		#VALUE!		1
																					#VALUE!		#VALUE!		1
																					#VALUE!		#VALUE!		1
																					#VALUE!		#VALUE!		1
																					#VALUE!		#VALUE!		1
																					#VALUE!		#VALUE!		1
																					#VALUE!		#VALUE!		1
																					#VALUE!		#VALUE!		1
																					#VALUE!		#VALUE!		1
																					#VALUE!		#VALUE!		1
																					#VALUE!		#VALUE!		1
																					#VALUE!		#VALUE!		1
																					#VALUE!		#VALUE!		1
																					#VALUE!		#VALUE!		1
																					#VALUE!		#VALUE!		1
																					#VALUE!		#VALUE!		1
																					#VALUE!		#VALUE!		1
																					#VALUE!		#VALUE!		1
																					#VALUE!		#VALUE!		1
																					#VALUE!		#VALUE!		1
																					#VALUE!		#VALUE!		1
																					#VALUE!		#VALUE!		1
																					#VALUE!		#VALUE!		1
																					#VALUE!		#VALUE!		1
																					#VALUE!		#VALUE!		1
																					#VALUE!		#VALUE!		1
																					#VALUE!		#VALUE!		1
																					#VALUE!		#VALUE!		1
																					#VALUE!		#VALUE!		1
																					#VALUE!		#VALUE!		1
																					#VALUE!		#VALUE!		1
																					#VALUE!		#VALUE!		1
																					#VALUE!		#VALUE!		1
																					#VALUE!		#VALUE!		1
																					#VALUE!		#VALUE!		1
																					#VALUE!		#VALUE!		1
																					#VALUE!		#VALUE!		1
																					#VALUE!		#VALUE!		1
																					#VALUE!		#VALUE!		1
																					#VALUE!		#VALUE!		1
																					#VALUE!		#VALUE!		1
																					#VALUE!		#VALUE!		1
																					#VALUE!		#VALUE!		1
																					#VALUE!		#VALUE!		1
																					#VALUE!		#VALUE!		1
																					#VALUE!		#VALUE!		1
																					#VALUE!		#VALUE!		1
																					#VALUE!		#VALUE!		1
																					#VALUE!		#VALUE!		1
																					#VALUE!		#VALUE!		1
																					#VALUE!		#VALUE!		1
																					#VALUE!		#VALUE!		1
																					#VALUE!		#VALUE!		1
																					#VALUE!		#VALUE!		1
																					#VALUE!		#VALUE!		1
																					#VALUE!		#VALUE!		1
																					#VALUE!		#VALUE!		1
																					#VALUE!		#VALUE!		1
																					#VALUE!		#VALUE!		1
																					#VALUE!		#VALUE!		1
																					#VALUE!		#VALUE!		1
																					#VALUE!		#VALUE!		1
																					#VALUE!		#VALUE!		1
																					#VALUE!		#VALUE!		1
																					#VALUE!		#VALUE!		1
																					#VALUE!		#VALUE!		1
																					#VALUE!		#VALUE!		1
																					#VALUE!		#VALUE!		1
																					#VALUE!		#VALUE!		1
																					#VALUE!		#VALUE!		1
																					#VALUE!		#VALUE!		1
																					#VALUE!		#VALUE!		1
																					#VALUE!		#VALUE!		1
																					#VALUE!		#VALUE!		1
																					#VALUE!		#VALUE!		1
																					#VALUE!		#VALUE!		1
																					#VALUE!		#VALUE!		1
																					#VALUE!		#VALUE!		1
																					#VALUE!		#VALUE!		1
																					#VALUE!		#VALUE!		1
																					#VALUE!		#VALUE!		1
																					#VALUE!		#VALUE!		1
																					#VALUE!		#VALUE!		1
																					#VALUE!		#VALUE!		1
																					#VALUE!		#VALUE!		1
																					#VALUE!		#VALUE!		1
																					#VALUE!		#VALUE!		1
																					#VALUE!		#VALUE!		1
																					#VALUE!		#VALUE!		1
																					#VALUE!		#VALUE!		1
																					#VALUE!		#VALUE!		1
																					#VALUE!		#VALUE!		1
																					#VALUE!		#VALUE!		1
																					#VALUE!		#VALUE!		1
																					#VALUE!		#VALUE!		1
																					#VALUE!		#VALUE!		1
																					#VALUE!		#VALUE!		1
																					#VALUE!		#VALUE!		1
																					#VALUE!		#VALUE!		1
																					#VALUE!		#VALUE!		1
																					#VALUE!		#VALUE!		1
																					#VALUE!		#VALUE!		1
																					#VALUE!		#VALUE!		1
																					#VALUE!		#VALUE!		1
																					#VALUE!		#VALUE!		1
																					#VALUE!		#VALUE!		1
																					#VALUE!		#VALUE!		1
																					#VALUE!		#VALUE!		1
																					#VALUE!		#VALUE!		1
																					#VALUE!		#VALUE!		1
																					#VALUE!		#VALUE!		1
																					#VALUE!		#VALUE!		1
																					#VALUE!		#VALUE!		1
																					#VALUE!		#VALUE!		1
																					#VALUE!		#VALUE!		1
																					#VALUE!		#VALUE!		1
																					#VALUE!		#VALUE!		1
																					#VALUE!		#VALUE!		1
																					#VALUE!		#VALUE!		1
																					#VALUE!		#VALUE!		1
																					#VALUE!		#VALUE!		1
																					#VALUE!		#VALUE!		1
																					#VALUE!		#VALUE!		1
																					#VALUE!		#VALUE!		1
																					#VALUE!		#VALUE!		1
																					#VALUE!		#VALUE!		1
																					#VALUE!		#VALUE!		1
																					#VALUE!		#VALUE!		1
																					#VALUE!		#VALUE!		1
																					#VALUE!		#VALUE!		1
																					#VALUE!		#VALUE!		1
																					#VALUE!		#VALUE!		1
																					#VALUE!		#VALUE!		1
																					#VALUE!		#VALUE!		1
																					#VALUE!		#VALUE!		1
																					#VALUE!		#VALUE!		1
																					#VALUE!		#VALUE!		1
																					#VALUE!		#VALUE!		1
																					#VALUE!		#VALUE!		1
																					#VALUE!		#VALUE!		1
																					#VALUE!		#VALUE!		1
																					#VALUE!		#VALUE!		1
																					#VALUE!		#VALUE!		1
																					#VALUE!		#VALUE!		1
																					#VALUE!		#VALUE!		1
																					#VALUE!		#VALUE!		1
																					#VALUE!		#VALUE!		1
																					#VALUE!		#VALUE!		1
																					#VALUE!		#VALUE!		1
																					#VALUE!		#VALUE!		1
																					#VALUE!		#VALUE!		1
																					#VALUE!		#VALUE!		1
																					#VALUE!		#VALUE!		1
																					#VALUE!		#VALUE!		1
																					#VALUE!		#VALUE!		1
																					#VALUE!		#VALUE!		1
																					#VALUE!		#VALUE!		1
																					#VALUE!		#VALUE!		1
																					#VALUE!		#VALUE!		1
																					#VALUE!		#VALUE!		1
																					#VALUE!		#VALUE!		1
																					#VALUE!		#VALUE!		1
																					#VALUE!		#VALUE!		1
																					#VALUE!		#VALUE!		1
																					#VALUE!		#VALUE!		1
																					#VALUE!		#VALUE!		1
																					#VALUE!		#VALUE!		1
																					#VALUE!		#VALUE!		1
																					#VALUE!		#VALUE!		1
																					#VALUE!		#VALUE!		1
																					#VALUE!		#VALUE!		1
																					#VALUE!		#VALUE!		1
																					#VALUE!		#VALUE!		1
																					#VALUE!		#VALUE!		1
																					#VALUE!		#VALUE!		1
																					#VALUE!		#VALUE!		1
																					#VALUE!		#VALUE!		1
																					#VALUE!		#VALUE!		1
																					#VALUE!		#VALUE!		1
																					#VALUE!		#VALUE!		1
																					#VALUE!		#VALUE!		1
																					#VALUE!		#VALUE!		1
																					#VALUE!		#VALUE!		1
																					#VALUE!		#VALUE!		1
																					#VALUE!		#VALUE!		1
																					#VALUE!		#VALUE!		1
																					#VALUE!		#VALUE!		1
																					#VALUE!		#VALUE!		1
																					#VALUE!		#VALUE!		1
																					#VALUE!		#VALUE!		1
																					#VALUE!		#VALUE!		1
																					#VALUE!		#VALUE!		1
																					#VALUE!		#VALUE!		1
																					#VALUE!		#VALUE!		1
																					#VALUE!		#VALUE!		1
																					#VALUE!		#VALUE!		1
																					#VALUE!		#VALUE!		1
																					#VALUE!		#VALUE!		1
																					#VALUE!		#VALUE!		1
																					#VALUE!		#VALUE!		1
																					#VALUE!		#VALUE!		1
																					#VALUE!		#VALUE!		1
																					#VALUE!		#VALUE!		1
																					#VALUE!		#VALUE!		1
																					#VALUE!		#VALUE!		1
																					#VALUE!		#VALUE!		1
																					#VALUE!		#VALUE!		1
																					#VALUE!		#VALUE!		1
																					#VALUE!		#VALUE!		1
																					#VALUE!		#VALUE!		1
																					#VALUE!		#VALUE!		1
																					#VALUE!		#VALUE!		1
																					#VALUE!		#VALUE!		1
																					#VALUE!		#VALUE!		1
																					#VALUE!		#VALUE!		1
																					#VALUE!		#VALUE!		1
																					#VALUE!		#VALUE!		1
																					#VALUE!		#VALUE!		1
																					#VALUE!		#VALUE!		1
																					#VALUE!		#VALUE!		1
																					#VALUE!		#VALUE!		1
																					#VALUE!		#VALUE!		1
																					#VALUE!		#VALUE!		1
																					#VALUE!		#VALUE!		1
																					#VALUE!		#VALUE!		1
																					#VALUE!		#VALUE!		1
																					#VALUE!		#VALUE!		1
																					#VALUE!		#VALUE!		1
																					#VALUE!		#VALUE!		1
																					#VALUE!		#VALUE!		1
																					#VALUE!		#VALUE!		1
																					#VALUE!		#VALUE!		1
																					#VALUE!		#VALUE!		1
																					#VALUE!		#VALUE!		1
																					#VALUE!		#VALUE!		1
																					#VALUE!		#VALUE!		1
																					#VALUE!		#VALUE!		1
																					#VALUE!		#VALUE!		1
																					#VALUE!		#VALUE!		1
																					#VALUE!		#VALUE!		1
																					#VALUE!		#VALUE!		1
																					#VALUE!		#VALUE!		1
																					#VALUE!		#VALUE!		1
																					#VALUE!		#VALUE!		1
																					#VALUE!		#VALUE!		1
																					#VALUE!		#VALUE!		1
																					#VALUE!		#VALUE!		1
																					#VALUE!		#VALUE!		1
																					#VALUE!		#VALUE!		1
																					#VALUE!		#VALUE!		1
																					#VALUE!		#VALUE!		1
																					#VALUE!		#VALUE!		1
																					#VALUE!		#VALUE!		1
																					#VALUE!		#VALUE!		1
																					#VALUE!		#VALUE!		1
																					#VALUE!		#VALUE!		1
																					#VALUE!		#VALUE!		1
																					#VALUE!		#VALUE!		1
																					#VALUE!		#VALUE!		1
																					#VALUE!		#VALUE!		1
																					#VALUE!		#VALUE!		1
																					#VALUE!		#VALUE!		1
																					#VALUE!		#VALUE!		1
																					#VALUE!		#VALUE!		1
																					#VALUE!		#VALUE!		1
																					#VALUE!		#VALUE!		1
																					#VALUE!		#VALUE!		1
																					#VALUE!		#VALUE!		1
																					#VALUE!		#VALUE!		1
																					#VALUE!		#VALUE!		1
																					#VALUE!		#VALUE!		1
																					#VALUE!		#VALUE!		1
																					#VALUE!		#VALUE!		1
																					#VALUE!		#VALUE!		1
																					#VALUE!		#VALUE!		1
																					#VALUE!		#VALUE!		1
																					#VALUE!		#VALUE!		1
																					#VALUE!		#VALUE!		1
																					#VALUE!		#VALUE!		1
																					#VALUE!		#VALUE!		1
																					#VALUE!		#VALUE!		1
																					#VALUE!		#VALUE!		1
																					#VALUE!		#VALUE!		1
																					#VALUE!		#VALUE!		1
																					#VALUE!		#VALUE!		1
																					#VALUE!		#VALUE!		1
																					#VALUE!		#VALUE!		1
																					#VALUE!		#VALUE!		1
																					#VALUE!		#VALUE!		1
																					#VALUE!		#VALUE!		1
																					#VALUE!		#VALUE!		1
																					#VALUE!		#VALUE!		1
																					#VALUE!		#VALUE!		1
																					#VALUE!		#VALUE!		1
																					#VALUE!		#VALUE!		1
																					#VALUE!		#VALUE!		1
																					#VALUE!		#VALUE!		1
																					#VALUE!		#VALUE!		1
																					#VALUE!		#VALUE!		1
																					#VALUE!		#VALUE!		1
																					#VALUE!		#VALUE!		1
																					#VALUE!		#VALUE!		1
																					#VALUE!		#VALUE!		1
																					#VALUE!		#VALUE!		1
																					#VALUE!		#VALUE!		1
																					#VALUE!		#VALUE!		1
																					#VALUE!		#VALUE!		1
																					#VALUE!		#VALUE!		1
																					#VALUE!		#VALUE!		1
																					#VALUE!		#VALUE!		1
																					#VALUE!		#VALUE!		1
																					#VALUE!		#VALUE!		1
																					#VALUE!		#VALUE!		1
																					#VALUE!		#VALUE!		1
																					#VALUE!		#VALUE!		1
																					#VALUE!		#VALUE!		1
																					#VALUE!		#VALUE!		1
																					#VALUE!		#VALUE!		1
																					#VALUE!		#VALUE!		1
																					#VALUE!		#VALUE!		1
																					#VALUE!		#VALUE!		1
																					#VALUE!		#VALUE!		1
																					#VALUE!		#VALUE!		1
																					#VALUE!		#VALUE!		1
																					#VALUE!		#VALUE!		1
																					#VALUE!		#VALUE!		1
																					#VALUE!		#VALUE!		1
																					#VALUE!		#VALUE!		1
																					#VALUE!		#VALUE!		1
																					#VALUE!		#VALUE!		1
																					#VALUE!		#VALUE!		1
																					#VALUE!		#VALUE!		1
																					#VALUE!		#VALUE!		1
																					#VALUE!		#VALUE!		1
																					#VALUE!		#VALUE!		1
																					#VALUE!		#VALUE!		1
																					#VALUE!		#VALUE!		1
																					#VALUE!		#VALUE!		1
																					#VALUE!		#VALUE!		1
																					#VALUE!		#VALUE!		1
																					#VALUE!		#VALUE!		1
																					#VALUE!		#VALUE!		1
																					#VALUE!		#VALUE!		1
																					#VALUE!		#VALUE!		1
																					#VALUE!		#VALUE!		1
																					#VALUE!		#VALUE!		1
																					#VALUE!		#VALUE!		1
																					#VALUE!		#VALUE!		1
																					#VALUE!		#VALUE!		1
																					#VALUE!		#VALUE!		1
																					#VALUE!		#VALUE!		1
																					#VALUE!		#VALUE!		1
																					#VALUE!		#VALUE!		1
																					#VALUE!		#VALUE!		1
																					#VALUE!		#VALUE!		1
																					#VALUE!		#VALUE!		1
																					#VALUE!		#VALUE!		1
																					#VALUE!		#VALUE!		1
																					#VALUE!		#VALUE!		1
																					#VALUE!		#VALUE!		1
																					#VALUE!		#VALUE!		1
																					#VALUE!		#VALUE!		1
																					#VALUE!		#VALUE!		1
																					#VALUE!		#VALUE!		1
																					#VALUE!		#VALUE!		1
																					#VALUE!		#VALUE!		1
																					#VALUE!		#VALUE!		1
																					#VALUE!		#VALUE!		1
																					#VALUE!		#VALUE!		1
																					#VALUE!		#VALUE!		1
																					#VALUE!		#VALUE!		1
																					#VALUE!		#VALUE!		1
																					#VALUE!		#VALUE!		1
																					#VALUE!		#VALUE!		1
																					#VALUE!		#VALUE!		1
																					#VALUE!		#VALUE!		1
																					#VALUE!		#VALUE!		1
																					#VALUE!		#VALUE!		1
																					#VALUE!		#VALUE!		1
																					#VALUE!		#VALUE!		1
																					#VALUE!		#VALUE!		1
																					#VALUE!		#VALUE!		1
																					#VALUE!		#VALUE!		1
																					#VALUE!		#VALUE!		1
																					#VALUE!		#VALUE!		1
																					#VALUE!		#VALUE!		1
																					#VALUE!		#VALUE!		1
																					#VALUE!		#VALUE!		1
																					#VALUE!		#VALUE!		1
																					#VALUE!		#VALUE!		1
																					#VALUE!		#VALUE!		1
																					#VALUE!		#VALUE!		1
																					#VALUE!		#VALUE!		1
																					#VALUE!		#VALUE!		1
																					#VALUE!		#VALUE!		1
																					#VALUE!		#VALUE!		1
																					#VALUE!		#VALUE!		1
																					#VALUE!		#VALUE!		1
																					#VALUE!		#VALUE!		1
																					#VALUE!		#VALUE!		1
																					#VALUE!		#VALUE!		1
																					#VALUE!		#VALUE!		1
																					#VALUE!		#VALUE!		1
																					#VALUE!		#VALUE!		1
																					#VALUE!		#VALUE!		1
																					#VALUE!		#VALUE!		1
																					#VALUE!		#VALUE!		1
																					#VALUE!		#VALUE!		1
																					#VALUE!		#VALUE!		1
																					#VALUE!		#VALUE!		1
																					#VALUE!		#VALUE!		1
																					#VALUE!		#VALUE!		1
																					#VALUE!		#VALUE!		1
																					#VALUE!		#VALUE!		1
																					#VALUE!		#VALUE!		1
																					#VALUE!		#VALUE!		1
																					#VALUE!		#VALUE!		1
																					#VALUE!		#VALUE!		1
																					#VALUE!		#VALUE!		1
																					#VALUE!		#VALUE!		1
																					#VALUE!		#VALUE!		1
																					#VALUE!		#VALUE!		1
																					#VALUE!		#VALUE!		1
																					#VALUE!		#VALUE!		1
																					#VALUE!		#VALUE!		1
																					#VALUE!		#VALUE!		1
																					#VALUE!		#VALUE!		1
																					#VALUE!		#VALUE!		1
																					#VALUE!		#VALUE!		1
																					#VALUE!		#VALUE!		1
																					#VALUE!		#VALUE!		1
																					#VALUE!		#VALUE!		1
																					#VALUE!		#VALUE!		1
																					#VALUE!		#VALUE!		1
																					#VALUE!		#VALUE!		1
																					#VALUE!		#VALUE!		1
																					#VALUE!		#VALUE!		1
																					#VALUE!		#VALUE!		1
																					#VALUE!		#VALUE!		1
																					#VALUE!		#VALUE!		1
																					#VALUE!		#VALUE!		1
																					#VALUE!		#VALUE!		1
																					#VALUE!		#VALUE!		1
																					#VALUE!		#VALUE!		1
																					#VALUE!		#VALUE!		1
																					#VALUE!		#VALUE!		1
																					#VALUE!		#VALUE!		1
																					#VALUE!		#VALUE!		1
																					#VALUE!		#VALUE!		1
																					#VALUE!		#VALUE!		1
																					#VALUE!		#VALUE!		1
																					#VALUE!		#VALUE!		1
																					#VALUE!		#VALUE!		1
																					#VALUE!		#VALUE!		1
																					#VALUE!		#VALUE!		1
																					#VALUE!		#VALUE!		1
																					#VALUE!		#VALUE!		1
																					#VALUE!		#VALUE!		1
																					#VALUE!		#VALUE!		1
																					#VALUE!		#VALUE!		1
																					#VALUE!		#VALUE!		1
																					#VALUE!		#VALUE!		1
																					#VALUE!		#VALUE!		1
																					#VALUE!		#VALUE!		1
																					#VALUE!		#VALUE!		1
																					#VALUE!		#VALUE!		1
																					#VALUE!		#VALUE!		1
																					#VALUE!		#VALUE!		1
																					#VALUE!		#VALUE!		1
																					#VALUE!		#VALUE!		1
																					#VALUE!		#VALUE!		1
																					#VALUE!		#VALUE!		1
																					#VALUE!		#VALUE!		1
																					#VALUE!		#VALUE!		1
																					#VALUE!		#VALUE!		1
																					#VALUE!		#VALUE!		1
																					#VALUE!		#VALUE!		1
																					#VALUE!		#VALUE!		1
																					#VALUE!		#VALUE!		1
																					#VALUE!		#VALUE!		1
																					#VALUE!		#VALUE!		1
																					#VALUE!		#VALUE!		1
																					#VALUE!		#VALUE!		1
																					#VALUE!		#VALUE!		1
																					#VALUE!		#VALUE!		1
																					#VALUE!		#VALUE!		1
																					#VALUE!		#VALUE!		1
																					#VALUE!		#VALUE!		1
																					#VALUE!		#VALUE!		1
																					#VALUE!		#VALUE!		1
																					#VALUE!		#VALUE!		1
																					#VALUE!		#VALUE!		1
																					#VALUE!		#VALUE!		1
																					#VALUE!		#VALUE!		1
																					#VALUE!		#VALUE!		1
																					#VALUE!		#VALUE!		1
																					#VALUE!		#VALUE!		1
																					#VALUE!		#VALUE!		1
																					#VALUE!		#VALUE!		1
																					#VALUE!		#VALUE!		1
																					#VALUE!		#VALUE!		1
																					#VALUE!		#VALUE!		1
																					#VALUE!		#VALUE!		1
																					#VALUE!		#VALUE!		1
																					#VALUE!		#VALUE!		1
																					#VALUE!		#VALUE!		1
																					#VALUE!		#VALUE!		1
																					#VALUE!		#VALUE!		1
																					#VALUE!		#VALUE!		1
																					#VALUE!		#VALUE!		1
																					#VALUE!		#VALUE!		1
																					#VALUE!		#VALUE!		1
																					#VALUE!		#VALUE!		1
																					#VALUE!		#VALUE!		1
																					#VALUE!		#VALUE!		1
																					#VALUE!		#VALUE!		1
																					#VALUE!		#VALUE!		1
																					#VALUE!		#VALUE!		1
																					#VALUE!		#VALUE!		1
																					#VALUE!		#VALUE!		1
																					#VALUE!		#VALUE!		1
																					#VALUE!		#VALUE!		1
																					#VALUE!		#VALUE!		1
																					#VALUE!		#VALUE!		1
																					#VALUE!		#VALUE!		1
																					#VALUE!		#VALUE!		1
																					#VALUE!		#VALUE!		1
																					#VALUE!		#VALUE!		1
																					#VALUE!		#VALUE!		1
																					#VALUE!		#VALUE!		1
																					#VALUE!		#VALUE!		1
																					#VALUE!		#VALUE!		1
																					#VALUE!		#VALUE!		1
																					#VALUE!		#VALUE!		1
																					#VALUE!		#VALUE!		1
																					#VALUE!		#VALUE!		1
																					#VALUE!		#VALUE!		1
																					#VALUE!		#VALUE!		1
																					#VALUE!		#VALUE!		1
																					#VALUE!		#VALUE!		1
																					#VALUE!		#VALUE!		1
																					#VALUE!		#VALUE!		1
																					#VALUE!		#VALUE!		1
																					#VALUE!		#VALUE!		1
																					#VALUE!		#VALUE!		1
																					#VALUE!		#VALUE!		1
																					#VALUE!		#VALUE!		1
																					#VALUE!		#VALUE!		1
																					#VALUE!		#VALUE!		1
																					#VALUE!		#VALUE!		1
																					#VALUE!		#VALUE!		1
																					#VALUE!		#VALUE!		1
																					#VALUE!		#VALUE!		1
																					#VALUE!		#VALUE!		1
																					#VALUE!		#VALUE!		1
																					#VALUE!		#VALUE!		1
																					#VALUE!		#VALUE!		1
																					#VALUE!		#VALUE!		1
																					#VALUE!		#VALUE!		1
																					#VALUE!		#VALUE!		1
																					#VALUE!		#VALUE!		1
																					#VALUE!		#VALUE!		1
																					#VALUE!		#VALUE!		1
																					#VALUE!		#VALUE!		1
																					#VALUE!		#VALUE!		1
																					#VALUE!		#VALUE!		1
																					#VALUE!		#VALUE!		1
																					#VALUE!		#VALUE!		1
																					#VALUE!		#VALUE!		1
																					#VALUE!		#VALUE!		1
																					#VALUE!		#VALUE!		1
																					#VALUE!		#VALUE!		1
																					#VALUE!		#VALUE!		1
																					#VALUE!		#VALUE!		1
																					#VALUE!		#VALUE!		1
																					#VALUE!		#VALUE!		1
																					#VALUE!		#VALUE!		1
																					#VALUE!		#VALUE!		1
																					#VALUE!		#VALUE!		1
																					#VALUE!		#VALUE!		1
																					#VALUE!		#VALUE!		1
																					#VALUE!		#VALUE!		1
																					#VALUE!		#VALUE!		1
																					#VALUE!		#VALUE!		1
																					#VALUE!		#VALUE!		1
																					#VALUE!		#VALUE!		1
																					#VALUE!		#VALUE!		1
																					#VALUE!		#VALUE!		1
																					#VALUE!		#VALUE!		1
																					#VALUE!		#VALUE!		1
																					#VALUE!		#VALUE!		1
																					#VALUE!		#VALUE!		1
																					#VALUE!		#VALUE!		1
																					#VALUE!		#VALUE!		1
																					#VALUE!		#VALUE!		1
																					#VALUE!		#VALUE!		1
																					#VALUE!		#VALUE!		1
																					#VALUE!		#VALUE!		1
																					#VALUE!		#VALUE!		1
																					#VALUE!		#VALUE!		1
																					#VALUE!		#VALUE!		1
																					#VALUE!		#VALUE!		1
																					#VALUE!		#VALUE!		1
																					#VALUE!		#VALUE!		1
																					#VALUE!		#VALUE!		1
																					#VALUE!		#VALUE!		1
																					#VALUE!		#VALUE!		1
																					#VALUE!		#VALUE!		1
																					#VALUE!		#VALUE!		1
																					#VALUE!		#VALUE!		1
																					#VALUE!		#VALUE!		1
																					#VALUE!		#VALUE!		1
																					#VALUE!		#VALUE!		1
																					#VALUE!		#VALUE!		1
																					#VALUE!		#VALUE!		1
																					#VALUE!		#VALUE!		1
																					#VALUE!		#VALUE!		1
																					#VALUE!		#VALUE!		1
																					#VALUE!		#VALUE!		1
																					#VALUE!		#VALUE!		1
																					#VALUE!		#VALUE!		1
																					#VALUE!		#VALUE!		1
																					#VALUE!		#VALUE!		1
																					#VALUE!		#VALUE!		1
																					#VALUE!		#VALUE!		1
																					#VALUE!		#VALUE!		1
																					#VALUE!		#VALUE!		1
																					#VALUE!		#VALUE!		1
																					#VALUE!		#VALUE!		1
																					#VALUE!		#VALUE!		1
																					#VALUE!		#VALUE!		1
																					#VALUE!		#VALUE!		1
																					#VALUE!		#VALUE!		1
																					#VALUE!		#VALUE!		1
																					#VALUE!		#VALUE!		1
																					#VALUE!		#VALUE!		1
																					#VALUE!		#VALUE!		1
																					#VALUE!		#VALUE!		1
																					#VALUE!		#VALUE!		1
																					#VALUE!		#VALUE!		1
																					#VALUE!		#VALUE!		1
																					#VALUE!		#VALUE!		1
																					#VALUE!		#VALUE!		1
																					#VALUE!		#VALUE!		1
																					#VALUE!		#VALUE!		1
																					#VALUE!		#VALUE!		1
																					#VALUE!		#VALUE!		1
																					#VALUE!		#VALUE!		1
																					#VALUE!		#VALUE!		1
																					#VALUE!		#VALUE!		1
																					#VALUE!		#VALUE!		1
																					#VALUE!		#VALUE!		1
																					#VALUE!		#VALUE!		1
																					#VALUE!		#VALUE!		1
																					#VALUE!		#VALUE!		1
																					#VALUE!		#VALUE!		1
																					#VALUE!		#VALUE!		1
																					#VALUE!		#VALUE!		1
																					#VALUE!		#VALUE!		1
																					#VALUE!		#VALUE!		1
																					#VALUE!		#VALUE!		1
																					#VALUE!		#VALUE!		1
																					#VALUE!		#VALUE!		1
																					#VALUE!		#VALUE!		1
																					#VALUE!		#VALUE!		1
																					#VALUE!		#VALUE!		1
																					#VALUE!		#VALUE!		1
																					#VALUE!		#VALUE!		1
																					#VALUE!		#VALUE!		1
																					#VALUE!		#VALUE!		1
																					#VALUE!		#VALUE!		1
																					#VALUE!		#VALUE!		1
																					#VALUE!		#VALUE!		1
																					#VALUE!		#VALUE!		1
																					#VALUE!		#VALUE!		1
																					#VALUE!		#VALUE!		1
																					#VALUE!		#VALUE!		1
																					#VALUE!		#VALUE!		1
																					#VALUE!		#VALUE!		1
																					#VALUE!		#VALUE!		1
																					#VALUE!		#VALUE!		1
																					#VALUE!		#VALUE!		1
																					#VALUE!		#VALUE!		1
																					#VALUE!		#VALUE!		1
																					#VALUE!		#VALUE!		1
																					#VALUE!		#VALUE!		1
																					#VALUE!		#VALUE!		1
																					#VALUE!		#VALUE!		1
																					#VALUE!		#VALUE!		1
																					#VALUE!		#VALUE!		1
																					#VALUE!		#VALUE!		1
																					#VALUE!		#VALUE!		1
																					#VALUE!		#VALUE!		1
																					#VALUE!		#VALUE!		1
																					#VALUE!		#VALUE!		1
																					#VALUE!		#VALUE!		1
																					#VALUE!		#VALUE!		1
																					#VALUE!		#VALUE!		1
																					#VALUE!		#VALUE!		1
																					#VALUE!		#VALUE!		1
																					#VALUE!		#VALUE!		1
																					#VALUE!		#VALUE!		1
																					#VALUE!		#VALUE!		1
																					#VALUE!		#VALUE!		1
																					#VALUE!		#VALUE!		1
																					#VALUE!		#VALUE!		1
																					#VALUE!		#VALUE!		1
																					#VALUE!		#VALUE!		1
																					#VALUE!		#VALUE!		1
																					#VALUE!		#VALUE!		1
																					#VALUE!		#VALUE!		1
																					#VALUE!		#VALUE!		1
																					#VALUE!		#VALUE!		1
																					#VALUE!		#VALUE!		1
																					#VALUE!		#VALUE!		1
																					#VALUE!		#VALUE!		1
																					#VALUE!		#VALUE!		1
																					#VALUE!		#VALUE!		1
																					#VALUE!		#VALUE!		1
																					#VALUE!		#VALUE!		1
																					#VALUE!		#VALUE!		1
																					#VALUE!		#VALUE!		1
																					#VALUE!		#VALUE!		1
																					#VALUE!		#VALUE!		1
																					#VALUE!		#VALUE!		1
																					#VALUE!		#VALUE!		1
																					#VALUE!		#VALUE!		1
																					#VALUE!		#VALUE!		1
																					#VALUE!		#VALUE!		1
																					#VALUE!		#VALUE!		1
																					#VALUE!		#VALUE!		1
																					#VALUE!		#VALUE!		1
																					#VALUE!		#VALUE!		1
																					#VALUE!		#VALUE!		1
																					#VALUE!		#VALUE!		1
																					#VALUE!		#VALUE!		1
																					#VALUE!		#VALUE!		1
																					#VALUE!		#VALUE!		1
																					#VALUE!		#VALUE!		1
																					#VALUE!		#VALUE!		1
																					#VALUE!		#VALUE!		1
																					#VALUE!		#VALUE!		1
																					#VALUE!		#VALUE!		1
																					#VALUE!		#VALUE!		1
																					#VALUE!		#VALUE!		1
																					#VALUE!		#VALUE!		1
																					#VALUE!		#VALUE!		1
																					#VALUE!		#VALUE!		1
																					#VALUE!		#VALUE!		1
																					#VALUE!		#VALUE!		1
																					#VALUE!		#VALUE!		1
																					#VALUE!		#VALUE!		1
																					#VALUE!		#VALUE!		1
																					#VALUE!		#VALUE!		1
																					#VALUE!		#VALUE!		1
																					#VALUE!		#VALUE!		1
																					#VALUE!		#VALUE!		1
																					#VALUE!		#VALUE!		1
																					#VALUE!		#VALUE!		1
																					#VALUE!		#VALUE!		1
																					#VALUE!		#VALUE!		1
																					#VALUE!		#VALUE!		1
																					#VALUE!		#VALUE!		1
																					#VALUE!		#VALUE!		1
																					#VALUE!		#VALUE!		1
																					#VALUE!		#VALUE!		1
																					#VALUE!		#VALUE!		1
																					#VALUE!		#VALUE!		1
																					#VALUE!		#VALUE!		1
																					#VALUE!		#VALUE!		1
																					#VALUE!		#VALUE!		1
																					#VALUE!		#VALUE!		1
																					#VALUE!		#VALUE!		1
																					#VALUE!		#VALUE!		1
																					#VALUE!		#VALUE!		1
																					#VALUE!		#VALUE!		1
																					#VALUE!		#VALUE!		1
																					#VALUE!		#VALUE!		1
																					#VALUE!		#VALUE!		1
																					#VALUE!		#VALUE!		1
																					#VALUE!		#VALUE!		1
																					#VALUE!		#VALUE!		1
																					#VALUE!		#VALUE!		1
																					#VALUE!		#VALUE!		1
																					#VALUE!		#VALUE!		1
																					#VALUE!		#VALUE!		1
																					#VALUE!		#VALUE!		1
																					#VALUE!		#VALUE!		1
																					#VALUE!		#VALUE!		1
																					#VALUE!		#VALUE!		1
																					#VALUE!		#VALUE!		1
																					#VALUE!		#VALUE!		1
																					#VALUE!		#VALUE!		1
																					#VALUE!		#VALUE!		1
																					#VALUE!		#VALUE!		1
																					#VALUE!		#VALUE!		1
																					#VALUE!		#VALUE!		1
																					#VALUE!		#VALUE!		1
																					#VALUE!		#VALUE!		1
																					#VALUE!		#VALUE!		1
																					#VALUE!		#VALUE!		1
																					#VALUE!		#VALUE!		1
																					#VALUE!		#VALUE!		1
																					#VALUE!		#VALUE!		1
																					#VALUE!		#VALUE!		1
																					#VALUE!		#VALUE!		1
																					#VALUE!		#VALUE!		1
																					#VALUE!		#VALUE!		1
																					#VALUE!		#VALUE!		1
																					#VALUE!		#VALUE!		1
																					#VALUE!		#VALUE!		1
																					#VALUE!		#VALUE!		1
																					#VALUE!		#VALUE!		1
																					#VALUE!		#VALUE!		1
																					#VALUE!		#VALUE!		1
																					#VALUE!		#VALUE!		1
																					#VALUE!		#VALUE!		1
																					#VALUE!		#VALUE!		1
																					#VALUE!		#VALUE!		1
																					#VALUE!		#VALUE!		1
																					#VALUE!		#VALUE!		1
																					#VALUE!		#VALUE!		1
																					#VALUE!		#VALUE!		1
																					#VALUE!		#VALUE!		1
																					#VALUE!		#VALUE!		1
																					#VALUE!		#VALUE!		1
																					#VALUE!		#VALUE!		1
																					#VALUE!		#VALUE!		1
																					#VALUE!		#VALUE!		1
																					#VALUE!		#VALUE!		1
																					#VALUE!		#VALUE!		1
																					#VALUE!		#VALUE!		1
																					#VALUE!		#VALUE!		1
																					#VALUE!		#VALUE!		1
																					#VALUE!		#VALUE!		1
																					#VALUE!		#VALUE!		1
																					#VALUE!		#VALUE!		1
																					#VALUE!		#VALUE!		1
																					#VALUE!		#VALUE!		1
																					#VALUE!		#VALUE!		1
																					#VALUE!		#VALUE!		1
																					#VALUE!		#VALUE!		1
																					#VALUE!		#VALUE!		1
																					#VALUE!		#VALUE!		1
																					#VALUE!		#VALUE!		1
																					#VALUE!		#VALUE!		1
																					#VALUE!		#VALUE!		1
																					#VALUE!		#VALUE!		1
																					#VALUE!		#VALUE!		1
																					#VALUE!		#VALUE!		1
																					#VALUE!		#VALUE!		1
																					#VALUE!		#VALUE!		1
																					#VALUE!		#VALUE!		1
																					#VALUE!		#VALUE!		1
																					#VALUE!		#VALUE!		1
																					#VALUE!		#VALUE!		1
																					#VALUE!		#VALUE!		1
																					#VALUE!		#VALUE!		1
																					#VALUE!		#VALUE!		1
																					#VALUE!		#VALUE!		1
																					#VALUE!		#VALUE!		1
																					#VALUE!		#VALUE!		1
																					#VALUE!		#VALUE!		1
																					#VALUE!		#VALUE!		1
																					#VALUE!		#VALUE!		1
																					#VALUE!		#VALUE!		1
																					#VALUE!		#VALUE!		1
																					#VALUE!		#VALUE!		1
																					#VALUE!		#VALUE!		1
																					#VALUE!		#VALUE!		1
																					#VALUE!		#VALUE!		1
																					#VALUE!		#VALUE!		1
																					#VALUE!		#VALUE!		1
																					#VALUE!		#VALUE!		1
																					#VALUE!		#VALUE!		1
																					#VALUE!		#VALUE!		1
																					#VALUE!		#VALUE!		1
																					#VALUE!		#VALUE!		1
																					#VALUE!		#VALUE!		1
																					#VALUE!		#VALUE!		1
																					#VALUE!		#VALUE!		1
																					#VALUE!		#VALUE!		1
																					#VALUE!		#VALUE!		1
																					#VALUE!		#VALUE!		1
																					#VALUE!		#VALUE!		1
																					#VALUE!		#VALUE!		1
																					#VALUE!		#VALUE!		1
																					#VALUE!		#VALUE!		1
																					#VALUE!		#VALUE!		1
																					#VALUE!		#VALUE!		1
																					#VALUE!		#VALUE!		1
																					#VALUE!		#VALUE!		1
																					#VALUE!		#VALUE!		1
																					#VALUE!		#VALUE!		1
																					#VALUE!		#VALUE!		1
																					#VALUE!		#VALUE!		1
																					#VALUE!		#VALUE!		1
																					#VALUE!		#VALUE!		1
																					#VALUE!		#VALUE!		1
																					#VALUE!		#VALUE!		1
																					#VALUE!		#VALUE!		1
																					#VALUE!		#VALUE!		1
																					#VALUE!		#VALUE!		1
																					#VALUE!		#VALUE!		1
																					#VALUE!		#VALUE!		1
																					#VALUE!		#VALUE!		1
																					#VALUE!		#VALUE!		1
																					#VALUE!		#VALUE!		1
																					#VALUE!		#VALUE!		1
																					#VALUE!		#VALUE!		1
																					#VALUE!		#VALUE!		1
																					#VALUE!		#VALUE!		1
																					#VALUE!		#VALUE!		1
																					#VALUE!		#VALUE!		1
																					#VALUE!		#VALUE!		1
																					#VALUE!		#VALUE!		1
																					#VALUE!		#VALUE!		1
																					#VALUE!		#VALUE!		1
																					#VALUE!		#VALUE!		1
																					#VALUE!		#VALUE!		1
																					#VALUE!		#VALUE!		1
																					#VALUE!		#VALUE!		1
																					#VALUE!		#VALUE!		1
																					#VALUE!		#VALUE!		1
																					#VALUE!		#VALUE!		1
																					#VALUE!		#VALUE!		1
																					#VALUE!		#VALUE!		1
																					#VALUE!		#VALUE!		1
																					#VALUE!		#VALUE!		1
																					#VALUE!		#VALUE!		1
																					#VALUE!		#VALUE!		1
																					#VALUE!		#VALUE!		1
																					#VALUE!		#VALUE!		1
																					#VALUE!		#VALUE!		1
																					#VALUE!		#VALUE!		1
																					#VALUE!		#VALUE!		1
																					#VALUE!		#VALUE!		1
																					#VALUE!		#VALUE!		1
																					#VALUE!		#VALUE!		1
																					#VALUE!		#VALUE!		1
																					#VALUE!		#VALUE!		1
																					#VALUE!		#VALUE!		1
																					#VALUE!		#VALUE!		1
																					#VALUE!		#VALUE!		1
																					#VALUE!		#VALUE!		1
																					#VALUE!		#VALUE!		1
																					#VALUE!		#VALUE!		1
																					#VALUE!		#VALUE!		1
																					#VALUE!		#VALUE!		1
																					#VALUE!		#VALUE!		1
																					#VALUE!		#VALUE!		1
																					#VALUE!		#VALUE!		1
																					#VALUE!		#VALUE!		1
																					#VALUE!		#VALUE!		1
																					#VALUE!		#VALUE!		1
																					#VALUE!		#VALUE!		1
																					#VALUE!		#VALUE!		1
																					#VALUE!		#VALUE!		1
																					#VALUE!		#VALUE!		1
																					#VALUE!		#VALUE!		1
																					#VALUE!		#VALUE!		1
																					#VALUE!		#VALUE!		1
																					#VALUE!		#VALUE!		1
																					#VALUE!		#VALUE!		1
																					#VALUE!		#VALUE!		1
																					#VALUE!		#VALUE!		1
																					#VALUE!		#VALUE!		1
																					#VALUE!		#VALUE!		1
																					#VALUE!		#VALUE!		1
																					#VALUE!		#VALUE!		1
																					#VALUE!		#VALUE!		1
																					#VALUE!		#VALUE!		1
																					#VALUE!		#VALUE!		1
																					#VALUE!		#VALUE!		1
																					#VALUE!		#VALUE!		1
																					#VALUE!		#VALUE!		1
																					#VALUE!		#VALUE!		1
																					#VALUE!		#VALUE!		1
																					#VALUE!		#VALUE!		1
																					#VALUE!		#VALUE!		1
																					#VALUE!		#VALUE!		1
																					#VALUE!		#VALUE!		1
																					#VALUE!		#VALUE!		1
																					#VALUE!		#VALUE!		1
																					#VALUE!		#VALUE!		1
																					#VALUE!		#VALUE!		1
																					#VALUE!		#VALUE!		1
																					#VALUE!		#VALUE!		1
																					#VALUE!		#VALUE!		1
																					#VALUE!		#VALUE!		1
																					#VALUE!		#VALUE!		1
																					#VALUE!		#VALUE!		1
																					#VALUE!		#VALUE!		1
																					#VALUE!		#VALUE!		1
																					#VALUE!		#VALUE!		1
																					#VALUE!		#VALUE!		1
																					#VALUE!		#VALUE!		1
																					#VALUE!		#VALUE!		1
																					#VALUE!		#VALUE!		1
																					#VALUE!		#VALUE!		1
																					#VALUE!		#VALUE!		1
																					#VALUE!		#VALUE!		1
																					#VALUE!		#VALUE!		1
																					#VALUE!		#VALUE!		1
																					#VALUE!		#VALUE!		1
																					#VALUE!		#VALUE!		1
																					#VALUE!		#VALUE!		1
																					#VALUE!		#VALUE!		1
																					#VALUE!		#VALUE!		1
																					#VALUE!		#VALUE!		1
																					#VALUE!		#VALUE!		1
																					#VALUE!		#VALUE!		1
																					#VALUE!		#VALUE!		1
																					#VALUE!		#VALUE!		1
																					#VALUE!		#VALUE!		1
																					#VALUE!		#VALUE!		1
																					#VALUE!		#VALUE!		1
																					#VALUE!		#VALUE!		1
																					#VALUE!		#VALUE!		1
																					#VALUE!		#VALUE!		1
																					#VALUE!		#VALUE!		1
																					#VALUE!		#VALUE!		1
																					#VALUE!		#VALUE!		1
																					#VALUE!		#VALUE!		1
																					#VALUE!		#VALUE!		1
																					#VALUE!		#VALUE!		1
																					#VALUE!		#VALUE!		1
																					#VALUE!		#VALUE!		1
																					#VALUE!		#VALUE!		1
																					#VALUE!		#VALUE!		1
																					#VALUE!		#VALUE!		1
																					#VALUE!		#VALUE!		1
																					#VALUE!		#VALUE!		1
																					#VALUE!		#VALUE!		1
																					#VALUE!		#VALUE!		1
																					#VALUE!		#VALUE!		1
																					#VALUE!		#VALUE!		1
																					#VALUE!		#VALUE!		1
																					#VALUE!		#VALUE!		1
																					#VALUE!		#VALUE!		1
																					#VALUE!		#VALUE!		1
																					#VALUE!		#VALUE!		1
																					#VALUE!		#VALUE!		1
																					#VALUE!		#VALUE!		1
																					#VALUE!		#VALUE!		1
																					#VALUE!		#VALUE!		1
																					#VALUE!		#VALUE!		1
																					#VALUE!		#VALUE!		1
																					#VALUE!		#VALUE!		1
																					#VALUE!		#VALUE!		1
																					#VALUE!		#VALUE!		1
																					#VALUE!		#VALUE!		1
																					#VALUE!		#VALUE!		1
																					#VALUE!		#VALUE!		1
																					#VALUE!		#VALUE!		1
																					#VALUE!		#VALUE!		1
																					#VALUE!		#VALUE!		1
																					#VALUE!		#VALUE!		1
																					#VALUE!		#VALUE!		1
																					#VALUE!		#VALUE!		1
																					#VALUE!		#VALUE!		1
																					#VALUE!		#VALUE!		1
																					#VALUE!		#VALUE!		1
																					#VALUE!		#VALUE!		1
																					#VALUE!		#VALUE!		1
																					#VALUE!		#VALUE!		1
																					#VALUE!		#VALUE!		1
																					#VALUE!		#VALUE!		1
																					#VALUE!		#VALUE!		1
																					#VALUE!		#VALUE!		1
																					#VALUE!		#VALUE!		1
																					#VALUE!		#VALUE!		1
																					#VALUE!		#VALUE!		1
																					#VALUE!		#VALUE!		1
																					#VALUE!		#VALUE!		1
																					#VALUE!		#VALUE!		1
																					#VALUE!		#VALUE!		1
																					#VALUE!		#VALUE!		1
																					#VALUE!		#VALUE!		1
																					#VALUE!		#VALUE!		1
																					#VALUE!		#VALUE!		1
																					#VALUE!		#VALUE!		1
																					#VALUE!		#VALUE!		1
																					#VALUE!		#VALUE!		1
																					#VALUE!		#VALUE!		1
																					#VALUE!		#VALUE!		1
																					#VALUE!		#VALUE!		1
																					#VALUE!		#VALUE!		1
																					#VALUE!		#VALUE!		1
																					#VALUE!		#VALUE!		1
																					#VALUE!		#VALUE!		1
																					#VALUE!		#VALUE!		1
																					#VALUE!		#VALUE!		1
																					#VALUE!		#VALUE!		1
																					#VALUE!		#VALUE!		1
																					#VALUE!		#VALUE!		1
																					#VALUE!		#VALUE!		1
																					#VALUE!		#VALUE!		1
																					#VALUE!		#VALUE!		1
																					#VALUE!		#VALUE!		1
																					#VALUE!		#VALUE!		1
																					#VALUE!		#VALUE!		1
																					#VALUE!		#VALUE!		1
																					#VALUE!		#VALUE!		1
																					#VALUE!		#VALUE!		1
																					#VALUE!		#VALUE!		1
																					#VALUE!		#VALUE!		1
																					#VALUE!		#VALUE!		1
																					#VALUE!		#VALUE!		1
																					#VALUE!		#VALUE!		1
																					#VALUE!		#VALUE!		1
																					#VALUE!		#VALUE!		1
																					#VALUE!		#VALUE!		1
																					#VALUE!		#VALUE!		1
																					#VALUE!		#VALUE!		1
																					#VALUE!		#VALUE!		1
																					#VALUE!		#VALUE!		1
																					#VALUE!		#VALUE!		1
																					#VALUE!		#VALUE!		1
																					#VALUE!		#VALUE!		1
																					#VALUE!		#VALUE!		1
																					#VALUE!		#VALUE!		1
																					#VALUE!		#VALUE!		1
																					#VALUE!		#VALUE!		1
																					#VALUE!		#VALUE!		1
																					#VALUE!		#VALUE!		1
																					#VALUE!		#VALUE!		1
																					#VALUE!		#VALUE!		1
																					#VALUE!		#VALUE!		1
																					#VALUE!		#VALUE!		1
																					#VALUE!		#VALUE!		1
																					#VALUE!		#VALUE!		1
																					#VALUE!		#VALUE!		1
																					#VALUE!		#VALUE!		1
																					#VALUE!		#VALUE!		1
																					#VALUE!		#VALUE!		1
																					#VALUE!		#VALUE!		1
																					#VALUE!		#VALUE!		1
																					#VALUE!		#VALUE!		1
																					#VALUE!		#VALUE!		1
																					#VALUE!		#VALUE!		1
																					#VALUE!		#VALUE!		1
																					#VALUE!		#VALUE!		1
																					#VALUE!		#VALUE!		1
																					#VALUE!		#VALUE!		1
																					#VALUE!		#VALUE!		1
																					#VALUE!		#VALUE!		1
																					#VALUE!		#VALUE!		1
																					#VALUE!		#VALUE!		1
																					#VALUE!		#VALUE!		1
																					#VALUE!		#VALUE!		1
																					#VALUE!		#VALUE!		1
																					#VALUE!		#VALUE!		1
																					#VALUE!		#VALUE!		1
																					#VALUE!		#VALUE!		1
																					#VALUE!		#VALUE!		1
																					#VALUE!		#VALUE!		1
																					#VALUE!		#VALUE!		1
																					#VALUE!		#VALUE!		1
																					#VALUE!		#VALUE!		1
																					#VALUE!		#VALUE!		1
																					#VALUE!		#VALUE!		1
																					#VALUE!		#VALUE!		1
																					#VALUE!		#VALUE!		1
																					#VALUE!		#VALUE!		1
																					#VALUE!		#VALUE!		1
																					#VALUE!		#VALUE!		1
																					#VALUE!		#VALUE!		1
																					#VALUE!		#VALUE!		1
																					#VALUE!		#VALUE!		1
																					#VALUE!		#VALUE!		1
																					#VALUE!		#VALUE!		1
																					#VALUE!		#VALUE!		1
																					#VALUE!		#VALUE!		1
																					#VALUE!		#VALUE!		1
																					#VALUE!		#VALUE!		1
																					#VALUE!		#VALUE!		1
																					#VALUE!		#VALUE!		1
																					#VALUE!		#VALUE!		1
																					#VALUE!		#VALUE!		1
																					#VALUE!		#VALUE!		1
																					#VALUE!		#VALUE!		1
																					#VALUE!		#VALUE!		1
																					#VALUE!		#VALUE!		1
																					#VALUE!		#VALUE!		1
																					#VALUE!		#VALUE!		1
																					#VALUE!		#VALUE!		1
																					#VALUE!		#VALUE!		1
																					#VALUE!		#VALUE!		1
																					#VALUE!		#VALUE!		1
																					#VALUE!		#VALUE!		1
																					#VALUE!		#VALUE!		1
																					#VALUE!		#VALUE!		1
																					#VALUE!		#VALUE!		1
																					#VALUE!		#VALUE!		1
																					#VALUE!		#VALUE!		1
																					#VALUE!		#VALUE!		1
																					#VALUE!		#VALUE!		1
																					#VALUE!		#VALUE!		1
																					#VALUE!		#VALUE!		1
																					#VALUE!		#VALUE!		1
																					#VALUE!		#VALUE!		1
																					#VALUE!		#VALUE!		1
																					#VALUE!		#VALUE!		1
																					#VALUE!		#VALUE!		1
																					#VALUE!		#VALUE!		1
																					#VALUE!		#VALUE!		1
																					#VALUE!		#VALUE!		1
																					#VALUE!		#VALUE!		1
																					#VALUE!		#VALUE!		1
																					#VALUE!		#VALUE!		1
																					#VALUE!		#VALUE!		1
																					#VALUE!		#VALUE!		1
																					#VALUE!		#VALUE!		1
																					#VALUE!		#VALUE!		1
																					#VALUE!		#VALUE!		1
																					#VALUE!		#VALUE!		1
																					#VALUE!		#VALUE!		1
																					#VALUE!		#VALUE!		1
																					#VALUE!		#VALUE!		1
																					#VALUE!		#VALUE!		1
																					#VALUE!		#VALUE!		1
																					#VALUE!		#VALUE!		1
																					#VALUE!		#VALUE!		1
																					#VALUE!		#VALUE!		1
																					#VALUE!		#VALUE!		1
																					#VALUE!		#VALUE!		1
																					#VALUE!		#VALUE!		1
																					#VALUE!		#VALUE!		1
																					#VALUE!		#VALUE!		1
																					#VALUE!		#VALUE!		1
																					#VALUE!		#VALUE!		1
																					#VALUE!		#VALUE!		1
																					#VALUE!		#VALUE!		1
																					#VALUE!		#VALUE!		1
																					#VALUE!		#VALUE!		1
																					#VALUE!		#VALUE!		1
																					#VALUE!		#VALUE!		1
																					#VALUE!		#VALUE!		1
																					#VALUE!		#VALUE!		1
																					#VALUE!		#VALUE!		1
																					#VALUE!		#VALUE!		1
																					#VALUE!		#VALUE!		1
																					#VALUE!		#VALUE!		1
																					#VALUE!		#VALUE!		1
																					#VALUE!		#VALUE!		1
																					#VALUE!		#VALUE!		1
																					#VALUE!		#VALUE!		1
																					#VALUE!		#VALUE!		1
																					#VALUE!		#VALUE!		1
																					#VALUE!		#VALUE!		1
																					#VALUE!		#VALUE!		1
																					#VALUE!		#VALUE!		1
																					#VALUE!		#VALUE!		1
																					#VALUE!		#VALUE!		1
																					#VALUE!		#VALUE!		1
																					#VALUE!		#VALUE!		1
																					#VALUE!		#VALUE!		1
																					#VALUE!		#VALUE!		1
																					#VALUE!		#VALUE!		1
																					#VALUE!		#VALUE!		1
																					#VALUE!		#VALUE!		1
																					#VALUE!		#VALUE!		1
																					#VALUE!		#VALUE!		1
																					#VALUE!		#VALUE!		1
																					#VALUE!		#VALUE!		1
																					#VALUE!		#VALUE!		1
																					#VALUE!		#VALUE!		1
																					#VALUE!		#VALUE!		1
																					#VALUE!		#VALUE!		1
																					#VALUE!		#VALUE!		1
																					#VALUE!		#VALUE!		1
																					#VALUE!		#VALUE!		1
																					#VALUE!		#VALUE!		1
																					#VALUE!		#VALUE!		1
																					#VALUE!		#VALUE!		1
																					#VALUE!		#VALUE!		1
																					#VALUE!		#VALUE!		1
																					#VALUE!		#VALUE!		1
																					#VALUE!		#VALUE!		1
																					#VALUE!		#VALUE!		1
																					#VALUE!		#VALUE!		1
																					#VALUE!		#VALUE!		1
																					#VALUE!		#VALUE!		1
																					#VALUE!		#VALUE!		1
																					#VALUE!		#VALUE!		1
																					#VALUE!		#VALUE!		1
																					#VALUE!		#VALUE!		1
																					#VALUE!		#VALUE!		1
																					#VALUE!		#VALUE!		1
																					#VALUE!		#VALUE!		1
																					#VALUE!		#VALUE!		1
																					#VALUE!		#VALUE!		1
																					#VALUE!		#VALUE!		1
																					#VALUE!		#VALUE!		1
																					#VALUE!		#VALUE!		1
																					#VALUE!		#VALUE!		1
																					#VALUE!		#VALUE!		1
																					#VALUE!		#VALUE!		1
																					#VALUE!		#VALUE!		1
																					#VALUE!		#VALUE!		1
																					#VALUE!		#VALUE!		1
																					#VALUE!		#VALUE!		1
																					#VALUE!		#VALUE!		1
																					#VALUE!		#VALUE!		1
																					#VALUE!		#VALUE!		1
																					#VALUE!		#VALUE!		1
																					#VALUE!		#VALUE!		1
																					#VALUE!		#VALUE!		1
																					#VALUE!		#VALUE!		1
																					#VALUE!		#VALUE!		1
																					#VALUE!		#VALUE!		1
																					#VALUE!		#VALUE!		1
																					#VALUE!		#VALUE!		1
																					#VALUE!		#VALUE!		1
																					#VALUE!		#VALUE!		1
																					#VALUE!		#VALUE!		1
																					#VALUE!		#VALUE!		1
																					#VALUE!		#VALUE!		1
																					#VALUE!		#VALUE!		1
																					#VALUE!		#VALUE!		1
																					#VALUE!		#VALUE!		1
																					#VALUE!		#VALUE!		1
																					#VALUE!		#VALUE!		1
																					#VALUE!		#VALUE!		1
																					#VALUE!		#VALUE!		1
																					#VALUE!		#VALUE!		1
																					#VALUE!		#VALUE!		1
																					#VALUE!		#VALUE!		1
																					#VALUE!		#VALUE!		1
																					#VALUE!		#VALUE!		1
																					#VALUE!		#VALUE!		1
																					#VALUE!		#VALUE!		1
																					#VALUE!		#VALUE!		1
																					#VALUE!		#VALUE!		1
																					#VALUE!		#VALUE!		1
																					#VALUE!		#VALUE!		1
																					#VALUE!		#VALUE!		1
																					#VALUE!		#VALUE!		1
																					#VALUE!		#VALUE!		1
																					#VALUE!		#VALUE!		1
																					#VALUE!		#VALUE!		1
																					#VALUE!		#VALUE!		1
																					#VALUE!		#VALUE!		1
																					#VALUE!		#VALUE!		1
																					#VALUE!		#VALUE!		1
																					#VALUE!		#VALUE!		1
																					#VALUE!		#VALUE!		1
																					#VALUE!		#VALUE!		1
																					#VALUE!		#VALUE!		1
																					#VALUE!		#VALUE!		1
																					#VALUE!		#VALUE!		1
																					#VALUE!		#VALUE!		1
																					#VALUE!		#VALUE!		1
																					#VALUE!		#VALUE!		1
																					#VALUE!		#VALUE!		1
																					#VALUE!		#VALUE!		1
																					#VALUE!		#VALUE!		1
																					#VALUE!		#VALUE!		1
																					#VALUE!		#VALUE!		1
																					#VALUE!		#VALUE!		1
																					#VALUE!		#VALUE!		1
																					#VALUE!		#VALUE!		1
																					#VALUE!		#VALUE!		1
																					#VALUE!		#VALUE!		1
																					#VALUE!		#VALUE!		1
																					#VALUE!		#VALUE!		1
																					#VALUE!		#VALUE!		1
																					#VALUE!		#VALUE!		1
																					#VALUE!		#VALUE!		1
																					#VALUE!		#VALUE!		1
																					#VALUE!		#VALUE!		1
																					#VALUE!		#VALUE!		1
																					#VALUE!		#VALUE!		1
																					#VALUE!		#VALUE!		1
																					#VALUE!		#VALUE!		1
																					#VALUE!		#VALUE!		1
																					#VALUE!		#VALUE!		1
																					#VALUE!		#VALUE!		1
																					#VALUE!		#VALUE!		1
																					#VALUE!		#VALUE!		1
																					#VALUE!		#VALUE!		1
																					#VALUE!		#VALUE!		1
																					#VALUE!		#VALUE!		1
																					#VALUE!		#VALUE!		1
																					#VALUE!		#VALUE!		1
																					#VALUE!		#VALUE!		1
																					#VALUE!		#VALUE!		1
																					#VALUE!		#VALUE!		1
																					#VALUE!		#VALUE!		1
																					#VALUE!		#VALUE!		1
																					#VALUE!		#VALUE!		1
																					#VALUE!		#VALUE!		1
																					#VALUE!		#VALUE!		1
																					#VALUE!		#VALUE!		1
																					#VALUE!		#VALUE!		1
																					#VALUE!		#VALUE!		1
																					#VALUE!		#VALUE!		1
																					#VALUE!		#VALUE!		1
																					#VALUE!		#VALUE!		1
																					#VALUE!		#VALUE!		1
																					#VALUE!		#VALUE!		1
																					#VALUE!		#VALUE!		1
																					#VALUE!		#VALUE!		1
																					#VALUE!		#VALUE!		1
																					#VALUE!		#VALUE!		1
																					#VALUE!		#VALUE!		1
																					#VALUE!		#VALUE!		1
																					#VALUE!		#VALUE!		1
																					#VALUE!		#VALUE!		1
																					#VALUE!		#VALUE!		1
																					#VALUE!		#VALUE!		1
																					#VALUE!		#VALUE!		1
																					#VALUE!		#VALUE!		1
																					#VALUE!		#VALUE!		1
																					#VALUE!		#VALUE!		1
																					#VALUE!		#VALUE!		1
																					#VALUE!		#VALUE!		1
																					#VALUE!		#VALUE!		1
																					#VALUE!		#VALUE!		1
																					#VALUE!		#VALUE!		1
																					#VALUE!		#VALUE!		1
																					#VALUE!		#VALUE!		1
																					#VALUE!		#VALUE!		1
																					#VALUE!		#VALUE!		1
																					#VALUE!		#VALUE!		1
																					#VALUE!		#VALUE!		1
																					#VALUE!		#VALUE!		1
																					#VALUE!		#VALUE!		1
																					#VALUE!		#VALUE!		1
																					#VALUE!		#VALUE!		1
																					#VALUE!		#VALUE!		1
																					#VALUE!		#VALUE!		1
																					#VALUE!		#VALUE!		1
																					#VALUE!		#VALUE!		1
																					#VALUE!		#VALUE!		1
																					#VALUE!		#VALUE!		1
																					#VALUE!		#VALUE!		1
																					#VALUE!		#VALUE!		1
																					#VALUE!		#VALUE!		1
																					#VALUE!		#VALUE!		1
																					#VALUE!		#VALUE!		1
																					#VALUE!		#VALUE!		1
																					#VALUE!		#VALUE!		1
																					#VALUE!		#VALUE!		1
																					#VALUE!		#VALUE!		1
																					#VALUE!		#VALUE!		1
																					#VALUE!		#VALUE!		1
																					#VALUE!		#VALUE!		1
																					#VALUE!		#VALUE!		1
																					#VALUE!		#VALUE!		1
																					#VALUE!		#VALUE!		1
																					#VALUE!		#VALUE!		1
																					#VALUE!		#VALUE!		1
																					#VALUE!		#VALUE!		1
																					#VALUE!		#VALUE!		1
																					#VALUE!		#VALUE!		1
																					#VALUE!		#VALUE!		1
																					#VALUE!		#VALUE!		1
																					#VALUE!		#VALUE!		1
																					#VALUE!		#VALUE!		1
																					#VALUE!		#VALUE!		1
																					#VALUE!		#VALUE!		1
																					#VALUE!		#VALUE!		1
																					#VALUE!		#VALUE!		1
																					#VALUE!		#VALUE!		1
																					#VALUE!		#VALUE!		1
																					#VALUE!		#VALUE!		1
																					#VALUE!		#VALUE!		1
																					#VALUE!		#VALUE!		1
																					#VALUE!		#VALUE!		1
																					#VALUE!		#VALUE!		1
																					#VALUE!		#VALUE!		1
																					#VALUE!		#VALUE!		1
																					#VALUE!		#VALUE!		1
																					#VALUE!		#VALUE!		1
																					#VALUE!		#VALUE!		1
																					#VALUE!		#VALUE!		1
																					#VALUE!		#VALUE!		1
																					#VALUE!		#VALUE!		1
																					#VALUE!		#VALUE!		1
																					#VALUE!		#VALUE!		1
																					#VALUE!		#VALUE!		1
																					#VALUE!		#VALUE!		1
																					#VALUE!		#VALUE!		1
																					#VALUE!		#VALUE!		1
																					#VALUE!		#VALUE!		1
																					#VALUE!		#VALUE!		1
																					#VALUE!		#VALUE!		1
																					#VALUE!		#VALUE!		1
																					#VALUE!		#VALUE!		1
																					#VALUE!		#VALUE!		1
																					#VALUE!		#VALUE!		1
																					#VALUE!		#VALUE!		1
																					#VALUE!		#VALUE!		1
																					#VALUE!		#VALUE!		1
																					#VALUE!		#VALUE!		1
																					#VALUE!		#VALUE!		1
																					#VALUE!		#VALUE!		1
																					#VALUE!		#VALUE!		1
																					#VALUE!		#VALUE!		1
																					#VALUE!		#VALUE!		1
																					#VALUE!		#VALUE!		1
																					#VALUE!		#VALUE!		1
																					#VALUE!		#VALUE!		1
																					#VALUE!		#VALUE!		1
																					#VALUE!		#VALUE!		1
																					#VALUE!		#VALUE!		1
																					#VALUE!		#VALUE!		1
																					#VALUE!		#VALUE!		1
																					#VALUE!		#VALUE!		1
																					#VALUE!		#VALUE!		1
																					#VALUE!		#VALUE!		1
																					#VALUE!		#VALUE!		1
																					#VALUE!		#VALUE!		1
																					#VALUE!		#VALUE!		1
																					#VALUE!		#VALUE!		1
																					#VALUE!		#VALUE!		1
																					#VALUE!		#VALUE!		1
																					#VALUE!		#VALUE!		1
																					#VALUE!		#VALUE!		1
																					#VALUE!		#VALUE!		1
																					#VALUE!		#VALUE!		1
																					#VALUE!		#VALUE!		1
																					#VALUE!		#VALUE!		1
																					#VALUE!		#VALUE!		1
																					#VALUE!		#VALUE!		1
																					#VALUE!		#VALUE!		1
																					#VALUE!		#VALUE!		1
																					#VALUE!		#VALUE!		1
																					#VALUE!		#VALUE!		1
																					#VALUE!		#VALUE!		1
																					#VALUE!		#VALUE!		1
																					#VALUE!		#VALUE!		1
																					#VALUE!		#VALUE!		1
																					#VALUE!		#VALUE!		1
																					#VALUE!		#VALUE!		1
																					#VALUE!		#VALUE!		1
																					#VALUE!		#VALUE!		1
																					#VALUE!		#VALUE!		1
																					#VALUE!		#VALUE!		1
																					#VALUE!		#VALUE!		1
																					#VALUE!		#VALUE!		1
																					#VALUE!		#VALUE!		1
																					#VALUE!		#VALUE!		1
																					#VALUE!		#VALUE!		1
																					#VALUE!		#VALUE!		1
																					#VALUE!		#VALUE!		1
																					#VALUE!		#VALUE!		1
																					#VALUE!		#VALUE!		1
																					#VALUE!		#VALUE!		1
																					#VALUE!		#VALUE!		1
																					#VALUE!		#VALUE!		1
																					#VALUE!		#VALUE!		1
																					#VALUE!		#VALUE!		1
																					#VALUE!		#VALUE!		1
																					#VALUE!		#VALUE!		1
																					#VALUE!		#VALUE!		1
																					#VALUE!		#VALUE!		1
																					#VALUE!		#VALUE!		1
																					#VALUE!		#VALUE!		1
																					#VALUE!		#VALUE!		1
																					#VALUE!		#VALUE!		1
																					#VALUE!		#VALUE!		1
																					#VALUE!		#VALUE!		1
																					#VALUE!		#VALUE!		1
																					#VALUE!		#VALUE!		1
																					#VALUE!		#VALUE!		1
																					#VALUE!		#VALUE!		1
																					#VALUE!		#VALUE!		1
																					#VALUE!		#VALUE!		1
																					#VALUE!		#VALUE!		1
																					#VALUE!		#VALUE!		1
																					#VALUE!		#VALUE!		1
																					#VALUE!		#VALUE!		1
																					#VALUE!		#VALUE!		1
																					#VALUE!		#VALUE!		1
																					#VALUE!		#VALUE!		1
																					#VALUE!		#VALUE!		1
																					#VALUE!		#VALUE!		1
																					#VALUE!		#VALUE!		1
																					#VALUE!		#VALUE!		1
																					#VALUE!		#VALUE!		1
																					#VALUE!		#VALUE!		1
																					#VALUE!		#VALUE!		1
																					#VALUE!		#VALUE!		1
																					#VALUE!		#VALUE!		1
																					#VALUE!		#VALUE!		1
																					#VALUE!		#VALUE!		1
																					#VALUE!		#VALUE!		1
																					#VALUE!		#VALUE!		1
																					#VALUE!		#VALUE!		1
																					#VALUE!		#VALUE!		1
																					#VALUE!		#VALUE!		1
																					#VALUE!		#VALUE!		1
																					#VALUE!		#VALUE!		1
																					#VALUE!		#VALUE!		1
																					#VALUE!		#VALUE!		1
																					#VALUE!		#VALUE!		1
																					#VALUE!		#VALUE!		1
																					#VALUE!		#VALUE!		1
																					#VALUE!		#VALUE!		1
																					#VALUE!		#VALUE!		1
																					#VALUE!		#VALUE!		1
																					#VALUE!		#VALUE!		1
																					#VALUE!		#VALUE!		1
																					#VALUE!		#VALUE!		1
																					#VALUE!		#VALUE!		1
																					#VALUE!		#VALUE!		1
																					#VALUE!		#VALUE!		1
																					#VALUE!		#VALUE!		1
																					#VALUE!		#VALUE!		1
																					#VALUE!		#VALUE!		1
																					#VALUE!		#VALUE!		1
																					#VALUE!		#VALUE!		1
																					#VALUE!		#VALUE!		1
																					#VALUE!		#VALUE!		1
																					#VALUE!		#VALUE!		1
																					#VALUE!		#VALUE!		1
																					#VALUE!		#VALUE!		1
																					#VALUE!		#VALUE!		1
																					#VALUE!		#VALUE!		1
																					#VALUE!		#VALUE!		1
																					#VALUE!		#VALUE!		1
																					#VALUE!		#VALUE!		1
																					#VALUE!		#VALUE!		1
																					#VALUE!		#VALUE!		1
																					#VALUE!		#VALUE!		1
																					#VALUE!		#VALUE!		1
																					#VALUE!		#VALUE!		1
																					#VALUE!		#VALUE!		1
																					#VALUE!		#VALUE!		1
																					#VALUE!		#VALUE!		1
																					#VALUE!		#VALUE!		1
																					#VALUE!		#VALUE!		1
																					#VALUE!		#VALUE!		1
																					#VALUE!		#VALUE!		1
																					#VALUE!		#VALUE!		1
																					#VALUE!		#VALUE!		1
																					#VALUE!		#VALUE!		1
																					#VALUE!		#VALUE!		1
																					#VALUE!		#VALUE!		1
																					#VALUE!		#VALUE!		1
																					#VALUE!		#VALUE!		1
																					#VALUE!		#VALUE!		1
																					#VALUE!		#VALUE!		1
																					#VALUE!		#VALUE!		1
																					#VALUE!		#VALUE!		1
																					#VALUE!		#VALUE!		1
																					#VALUE!		#VALUE!		1
																					#VALUE!		#VALUE!		1
																					#VALUE!		#VALUE!		1
																					#VALUE!		#VALUE!		1
																					#VALUE!		#VALUE!		1
																					#VALUE!		#VALUE!		1
																					#VALUE!		#VALUE!		1
																					#VALUE!		#VALUE!		1
																					#VALUE!		#VALUE!		1
																					#VALUE!		#VALUE!		1
																					#VALUE!		#VALUE!		1
																					#VALUE!		#VALUE!		1
																					#VALUE!		#VALUE!		1
																					#VALUE!		#VALUE!		1
																					#VALUE!		#VALUE!		1
																					#VALUE!		#VALUE!		1
																					#VALUE!		#VALUE!		1
																					#VALUE!		#VALUE!		1
																					#VALUE!		#VALUE!		1
																					#VALUE!		#VALUE!		1
																					#VALUE!		#VALUE!		1
																					#VALUE!		#VALUE!		1
																					#VALUE!		#VALUE!		1
																					#VALUE!		#VALUE!		1
																					#VALUE!		#VALUE!		1
																					#VALUE!		#VALUE!		1
																					#VALUE!		#VALUE!		1
																					#VALUE!		#VALUE!		1
																					#VALUE!		#VALUE!		1
																					#VALUE!		#VALUE!		1
																					#VALUE!		#VALUE!		1
																					#VALUE!		#VALUE!		1
																					#VALUE!		#VALUE!		1
																					#VALUE!		#VALUE!		1
																					#VALUE!		#VALUE!		1
																					#VALUE!		#VALUE!		1
																					#VALUE!		#VALUE!		1
																					#VALUE!		#VALUE!		1
																					#VALUE!		#VALUE!		1
																					#VALUE!		#VALUE!		1
																					#VALUE!		#VALUE!		1
																					#VALUE!		#VALUE!		1
																					#VALUE!		#VALUE!		1
																					#VALUE!		#VALUE!		1
																					#VALUE!		#VALUE!		1
																					#VALUE!		#VALUE!		1
																					#VALUE!		#VALUE!		1
																					#VALUE!		#VALUE!		1
																					#VALUE!		#VALUE!		1
																					#VALUE!		#VALUE!		1
																					#VALUE!		#VALUE!		1
																					#VALUE!		#VALUE!		1
																					#VALUE!		#VALUE!		1
																					#VALUE!		#VALUE!		1
																					#VALUE!		#VALUE!		1
																					#VALUE!		#VALUE!		1
																					#VALUE!		#VALUE!		1
																					#VALUE!		#VALUE!		1
																					#VALUE!		#VALUE!		1
																					#VALUE!		#VALUE!		1
																					#VALUE!		#VALUE!		1
																					#VALUE!		#VALUE!		1
																					#VALUE!		#VALUE!		1
																					#VALUE!		#VALUE!		1
																					#VALUE!		#VALUE!		1
																					#VALUE!		#VALUE!		1
																					#VALUE!		#VALUE!		1
																					#VALUE!		#VALUE!		1
																					#VALUE!		#VALUE!		1
																					#VALUE!		#VALUE!		1
																					#VALUE!		#VALUE!		1
																					#VALUE!		#VALUE!		1
																					#VALUE!		#VALUE!		1
																					#VALUE!		#VALUE!		1
																					#VALUE!		#VALUE!		1
																					#VALUE!		#VALUE!		1
																					#VALUE!		#VALUE!		1
																					#VALUE!		#VALUE!		1
																					#VALUE!		#VALUE!		1
																					#VALUE!		#VALUE!		1
																					#VALUE!		#VALUE!		1
																					#VALUE!		#VALUE!		1
																					#VALUE!		#VALUE!		1
																					#VALUE!		#VALUE!		1
																					#VALUE!		#VALUE!		1
																					#VALUE!		#VALUE!		1
																					#VALUE!		#VALUE!		1
																					#VALUE!		#VALUE!		1
																					#VALUE!		#VALUE!		1
																					#VALUE!		#VALUE!		1
																					#VALUE!		#VALUE!		1
																					#VALUE!		#VALUE!		1
																					#VALUE!		#VALUE!		1
																					#VALUE!		#VALUE!		1
																					#VALUE!		#VALUE!		1
																					#VALUE!		#VALUE!		1
																					#VALUE!		#VALUE!		1
																					#VALUE!		#VALUE!		1
																					#VALUE!		#VALUE!		1
																					#VALUE!		#VALUE!		1
																					#VALUE!		#VALUE!		1
																					#VALUE!		#VALUE!		1
																					#VALUE!		#VALUE!		1
																					#VALUE!		#VALUE!		1
																					#VALUE!		#VALUE!		1
																					#VALUE!		#VALUE!		1
																					#VALUE!		#VALUE!		1
																					#VALUE!		#VALUE!		1
																					#VALUE!		#VALUE!		1
																					#VALUE!		#VALUE!		1
																					#VALUE!		#VALUE!		1
																					#VALUE!		#VALUE!		1
																					#VALUE!		#VALUE!		1
																					#VALUE!		#VALUE!		1
																					#VALUE!		#VALUE!		1
																					#VALUE!		#VALUE!		1
																					#VALUE!		#VALUE!		1
																					#VALUE!		#VALUE!		1
																					#VALUE!		#VALUE!		1
																					#VALUE!		#VALUE!		1
																					#VALUE!		#VALUE!		1
																					#VALUE!		#VALUE!		1
																					#VALUE!		#VALUE!		1
																					#VALUE!		#VALUE!		1
																					#VALUE!		#VALUE!		1
																					#VALUE!		#VALUE!		1
																					#VALUE!		#VALUE!		1
																					#VALUE!		#VALUE!		1
																					#VALUE!		#VALUE!		1
																					#VALUE!		#VALUE!		1
																					#VALUE!		#VALUE!		1
																					#VALUE!		#VALUE!		1
																					#VALUE!		#VALUE!		1
																					#VALUE!		#VALUE!		1
																					#VALUE!		#VALUE!		1
																					#VALUE!		#VALUE!		1
																					#VALUE!		#VALUE!		1
																					#VALUE!		#VALUE!		1
																					#VALUE!		#VALUE!		1
																					#VALUE!		#VALUE!		1
																					#VALUE!		#VALUE!		1
																					#VALUE!		#VALUE!		1
																					#VALUE!		#VALUE!		1
																					#VALUE!		#VALUE!		1
																					#VALUE!		#VALUE!		1
																					#VALUE!		#VALUE!		1
																					#VALUE!		#VALUE!		1
																					#VALUE!		#VALUE!		1
																					#VALUE!		#VALUE!		1
																					#VALUE!		#VALUE!		1
																					#VALUE!		#VALUE!		1
																					#VALUE!		#VALUE!		1
																					#VALUE!		#VALUE!		1
																					#VALUE!		#VALUE!		1
																					#VALUE!		#VALUE!		1
																					#VALUE!		#VALUE!		1
																					#VALUE!		#VALUE!		1
																					#VALUE!		#VALUE!		1
																					#VALUE!		#VALUE!		1
																					#VALUE!		#VALUE!		1
																					#VALUE!		#VALUE!		1
																					#VALUE!		#VALUE!		1
																					#VALUE!		#VALUE!		1
																					#VALUE!		#VALUE!		1
																					#VALUE!		#VALUE!		1
																					#VALUE!		#VALUE!		1
																					#VALUE!		#VALUE!		1
																					#VALUE!		#VALUE!		1
																					#VALUE!		#VALUE!		1
																					#VALUE!		#VALUE!		1
																					#VALUE!		#VALUE!		1
																					#VALUE!		#VALUE!		1
																					#VALUE!		#VALUE!		1
																					#VALUE!		#VALUE!		1
																					#VALUE!		#VALUE!		1
																					#VALUE!		#VALUE!		1
																					#VALUE!		#VALUE!		1
																					#VALUE!		#VALUE!		1
																					#VALUE!		#VALUE!		1
																					#VALUE!		#VALUE!		1
																					#VALUE!		#VALUE!		1
																					#VALUE!		#VALUE!		1
																					#VALUE!		#VALUE!		1
																					#VALUE!		#VALUE!		1
																					#VALUE!		#VALUE!		1
																					#VALUE!		#VALUE!		1
																					#VALUE!		#VALUE!		1
																					#VALUE!		#VALUE!		1
																					#VALUE!		#VALUE!		1
																					#VALUE!		#VALUE!		1
																					#VALUE!		#VALUE!		1
																					#VALUE!		#VALUE!		1
																					#VALUE!		#VALUE!		1
																					#VALUE!		#VALUE!		1
																					#VALUE!		#VALUE!		1
																					#VALUE!		#VALUE!		1
																					#VALUE!		#VALUE!		1
																					#VALUE!		#VALUE!		1
																					#VALUE!		#VALUE!		1
																					#VALUE!		#VALUE!		1
																					#VALUE!		#VALUE!		1
																					#VALUE!		#VALUE!		1
																					#VALUE!		#VALUE!		1
																					#VALUE!		#VALUE!		1
																					#VALUE!		#VALUE!		1
																					#VALUE!		#VALUE!		1
																					#VALUE!		#VALUE!		1
																					#VALUE!		#VALUE!		1
																					#VALUE!		#VALUE!		1
																					#VALUE!		#VALUE!		1
																					#VALUE!		#VALUE!		1
																					#VALUE!		#VALUE!		1
																					#VALUE!		#VALUE!		1
																					#VALUE!		#VALUE!		1
																					#VALUE!		#VALUE!		1
																					#VALUE!		#VALUE!		1
																					#VALUE!		#VALUE!		1
																					#VALUE!		#VALUE!		1
																					#VALUE!		#VALUE!		1
																					#VALUE!		#VALUE!		1
																					#VALUE!		#VALUE!		1
																					#VALUE!		#VALUE!		1
																					#VALUE!		#VALUE!		1
																					#VALUE!		#VALUE!		1
																					#VALUE!		#VALUE!		1
																					#VALUE!		#VALUE!		1
																					#VALUE!		#VALUE!		1
																					#VALUE!		#VALUE!		1
																					#VALUE!		#VALUE!		1
																					#VALUE!		#VALUE!		1
																					#VALUE!		#VALUE!		1
																					#VALUE!		#VALUE!		1
																					#VALUE!		#VALUE!		1
																					#VALUE!		#VALUE!		1
																					#VALUE!		#VALUE!		1
																					#VALUE!		#VALUE!		1
																					#VALUE!		#VALUE!		1
																					#VALUE!		#VALUE!		1
																					#VALUE!		#VALUE!		1
																					#VALUE!		#VALUE!		1
																					#VALUE!		#VALUE!		1
																					#VALUE!		#VALUE!		1
																					#VALUE!		#VALUE!		1
																					#VALUE!		#VALUE!		1
																					#VALUE!		#VALUE!		1
																					#VALUE!		#VALUE!		1
																					#VALUE!		#VALUE!		1
																					#VALUE!		#VALUE!		1
																					#VALUE!		#VALUE!		1
																					#VALUE!		#VALUE!		1
																					#VALUE!		#VALUE!		1
																					#VALUE!		#VALUE!		1
																					#VALUE!		#VALUE!		1
																					#VALUE!		#VALUE!		1
																					#VALUE!		#VALUE!		1
																					#VALUE!		#VALUE!		1
																					#VALUE!		#VALUE!		1
																					#VALUE!		#VALUE!		1
																					#VALUE!		#VALUE!		1
																					#VALUE!		#VALUE!		1
																					#VALUE!		#VALUE!		1
																					#VALUE!		#VALUE!		1
																					#VALUE!		#VALUE!		1
																					#VALUE!		#VALUE!		1
																					#VALUE!		#VALUE!		1
																					#VALUE!		#VALUE!		1
																					#VALUE!		#VALUE!		1
																					#VALUE!		#VALUE!		1
																					#VALUE!		#VALUE!		1
																					#VALUE!		#VALUE!		1
																					#VALUE!		#VALUE!		1
																					#VALUE!		#VALUE!		1
																					#VALUE!		#VALUE!		1
																					#VALUE!		#VALUE!		1
																					#VALUE!		#VALUE!		1
																					#VALUE!		#VALUE!		1
																					#VALUE!		#VALUE!		1
																					#VALUE!		#VALUE!		1
																					#VALUE!		#VALUE!		1
																					#VALUE!		#VALUE!		1
																					#VALUE!		#VALUE!		1
																					#VALUE!		#VALUE!		1
																					#VALUE!		#VALUE!		1
																					#VALUE!		#VALUE!		1
																					#VALUE!		#VALUE!		1
																					#VALUE!		#VALUE!		1
																					#VALUE!		#VALUE!		1
																					#VALUE!		#VALUE!		1
																					#VALUE!		#VALUE!		1
																					#VALUE!		#VALUE!		1
																					#VALUE!		#VALUE!		1
																					#VALUE!		#VALUE!		1
																					#VALUE!		#VALUE!		1
																					#VALUE!		#VALUE!		1
																					#VALUE!		#VALUE!		1
																					#VALUE!		#VALUE!		1
																					#VALUE!		#VALUE!		1
																					#VALUE!		#VALUE!		1
																					#VALUE!		#VALUE!		1
																					#VALUE!		#VALUE!		1
																					#VALUE!		#VALUE!		1
																					#VALUE!		#VALUE!		1
																					#VALUE!		#VALUE!		1
																					#VALUE!		#VALUE!		1
																					#VALUE!		#VALUE!		1
																					#VALUE!		#VALUE!		1
																					#VALUE!		#VALUE!		1
																					#VALUE!		#VALUE!		1
																					#VALUE!		#VALUE!		1
																					#VALUE!		#VALUE!		1
																					#VALUE!		#VALUE!		1
																					#VALUE!		#VALUE!		1
																					#VALUE!		#VALUE!		1
																					#VALUE!		#VALUE!		1
																					#VALUE!		#VALUE!		1
																					#VALUE!		#VALUE!		1
																					#VALUE!		#VALUE!		1
																					#VALUE!		#VALUE!		1
																					#VALUE!		#VALUE!		1
																					#VALUE!		#VALUE!		1
																					#VALUE!		#VALUE!		1
																					#VALUE!		#VALUE!		1
																					#VALUE!		#VALUE!		1
																					#VALUE!		#VALUE!		1
																					#VALUE!		#VALUE!		1
																					#VALUE!		#VALUE!		1
																					#VALUE!		#VALUE!		1
																					#VALUE!		#VALUE!		1
																					#VALUE!		#VALUE!		1
																					#VALUE!		#VALUE!		1
																					#VALUE!		#VALUE!		1
																					#VALUE!		#VALUE!		1
																					#VALUE!		#VALUE!		1
																					#VALUE!		#VALUE!		1
																					#VALUE!		#VALUE!		1
																					#VALUE!		#VALUE!		1
																					#VALUE!		#VALUE!		1
																					#VALUE!		#VALUE!		1
																					#VALUE!		#VALUE!		1
																					#VALUE!		#VALUE!		1
																					#VALUE!		#VALUE!		1
																					#VALUE!		#VALUE!		1
																					#VALUE!		#VALUE!		1
																					#VALUE!		#VALUE!		1
																					#VALUE!		#VALUE!		1
																					#VALUE!		#VALUE!		1
																					#VALUE!		#VALUE!		1
																					#VALUE!		#VALUE!		1
																					#VALUE!		#VALUE!		1
																					#VALUE!		#VALUE!		1
																					#VALUE!		#VALUE!		1
																					#VALUE!		#VALUE!		1
																					#VALUE!		#VALUE!		1
																					#VALUE!		#VALUE!		1
																					#VALUE!		#VALUE!		1
																					#VALUE!		#VALUE!		1
																					#VALUE!		#VALUE!		1
																					#VALUE!		#VALUE!		1
																					#VALUE!		#VALUE!		1
																					#VALUE!		#VALUE!		1
																					#VALUE!		#VALUE!		1
																					#VALUE!		#VALUE!		1
																					#VALUE!		#VALUE!		1
																					#VALUE!		#VALUE!		1
																					#VALUE!		#VALUE!		1
																					#VALUE!		#VALUE!		1
																					#VALUE!		#VALUE!		1
																					#VALUE!		#VALUE!		1
																					#VALUE!		#VALUE!		1
																					#VALUE!		#VALUE!		1
																					#VALUE!		#VALUE!		1
																					#VALUE!		#VALUE!		1
																					#VALUE!		#VALUE!		1
																					#VALUE!		#VALUE!		1
																					#VALUE!		#VALUE!		1
																					#VALUE!		#VALUE!		1
																					#VALUE!		#VALUE!		1
																					#VALUE!		#VALUE!		1
																					#VALUE!		#VALUE!		1
																					#VALUE!		#VALUE!		1
																					#VALUE!		#VALUE!		1
																					#VALUE!		#VALUE!		1
																					#VALUE!		#VALUE!		1
																					#VALUE!		#VALUE!		1
																					#VALUE!		#VALUE!		1
																					#VALUE!		#VALUE!		1
																					#VALUE!		#VALUE!		1
																					#VALUE!		#VALUE!		1
																					#VALUE!		#VALUE!		1
																					#VALUE!		#VALUE!		1
																					#VALUE!		#VALUE!		1
																					#VALUE!		#VALUE!		1
																					#VALUE!		#VALUE!		1
																					#VALUE!		#VALUE!		1
																					#VALUE!		#VALUE!		1
																					#VALUE!		#VALUE!		1
																					#VALUE!		#VALUE!		1
																					#VALUE!		#VALUE!		1
																					#VALUE!		#VALUE!		1
																					#VALUE!		#VALUE!		1
																					#VALUE!		#VALUE!		1
																					#VALUE!		#VALUE!		1
																					#VALUE!		#VALUE!		1
																					#VALUE!		#VALUE!		1
																					#VALUE!		#VALUE!		1
																					#VALUE!		#VALUE!		1
																					#VALUE!		#VALUE!		1
																					#VALUE!		#VALUE!		1
																					#VALUE!		#VALUE!		1
																					#VALUE!		#VALUE!		1
																					#VALUE!		#VALUE!		1
																					#VALUE!		#VALUE!		1
																					#VALUE!		#VALUE!		1
																					#VALUE!		#VALUE!		1
																					#VALUE!		#VALUE!		1
																					#VALUE!		#VALUE!		1
																					#VALUE!		#VALUE!		1
																					#VALUE!		#VALUE!		1
																					#VALUE!		#VALUE!		1
																					#VALUE!		#VALUE!		1
																					#VALUE!		#VALUE!		1
																					#VALUE!		#VALUE!		1
																					#VALUE!		#VALUE!		1
																					#VALUE!		#VALUE!		1
																					#VALUE!		#VALUE!		1
																					#VALUE!		#VALUE!		1
																					#VALUE!		#VALUE!		1
																					#VALUE!		#VALUE!		1
																					#VALUE!		#VALUE!		1
																					#VALUE!		#VALUE!		1
																					#VALUE!		#VALUE!		1
																					#VALUE!		#VALUE!		1
																					#VALUE!		#VALUE!		1
																					#VALUE!		#VALUE!		1
																					#VALUE!		#VALUE!		1
																					#VALUE!		#VALUE!		1
																					#VALUE!		#VALUE!		1
																					#VALUE!		#VALUE!		1
																					#VALUE!		#VALUE!		1
																					#VALUE!		#VALUE!		1
																					#VALUE!		#VALUE!		1
																					#VALUE!		#VALUE!		1
																					#VALUE!		#VALUE!		1
																					#VALUE!		#VALUE!		1
																					#VALUE!		#VALUE!		1
																					#VALUE!		#VALUE!		1
																					#VALUE!		#VALUE!		1
																					#VALUE!		#VALUE!		1
																					#VALUE!		#VALUE!		1
																					#VALUE!		#VALUE!		1
																					#VALUE!		#VALUE!		1
																					#VALUE!		#VALUE!		1
																					#VALUE!		#VALUE!		1
																					#VALUE!		#VALUE!		1
																					#VALUE!		#VALUE!		1
																					#VALUE!		#VALUE!		1
																					#VALUE!		#VALUE!		1
																					#VALUE!		#VALUE!		1
																					#VALUE!		#VALUE!		1
																					#VALUE!		#VALUE!		1
																					#VALUE!		#VALUE!		1
																					#VALUE!		#VALUE!		1
																					#VALUE!		#VALUE!		1
																					#VALUE!		#VALUE!		1
																					#VALUE!		#VALUE!		1
																					#VALUE!		#VALUE!		1
																					#VALUE!		#VALUE!		1
																					#VALUE!		#VALUE!		1
																					#VALUE!		#VALUE!		1
																					#VALUE!		#VALUE!		1
																					#VALUE!		#VALUE!		1
																					#VALUE!		#VALUE!		1
																					#VALUE!		#VALUE!		1
																					#VALUE!		#VALUE!		1
																					#VALUE!		#VALUE!		1
																					#VALUE!		#VALUE!		1
																					#VALUE!		#VALUE!		1
																					#VALUE!		#VALUE!		1
																					#VALUE!		#VALUE!		1
																					#VALUE!		#VALUE!		1
																					#VALUE!		#VALUE!		1
																					#VALUE!		#VALUE!		1
																					#VALUE!		#VALUE!		1
																					#VALUE!		#VALUE!		1
																					#VALUE!		#VALUE!		1
																					#VALUE!		#VALUE!		1
																					#VALUE!		#VALUE!		1
																					#VALUE!		#VALUE!		1
																					#VALUE!		#VALUE!		1
																					#VALUE!		#VALUE!		1
																					#VALUE!		#VALUE!		1
																					#VALUE!		#VALUE!		1
																					#VALUE!		#VALUE!		1
																					#VALUE!		#VALUE!		1
																					#VALUE!		#VALUE!		1
																					#VALUE!		#VALUE!		1
																					#VALUE!		#VALUE!		1
																					#VALUE!		#VALUE!		1
																					#VALUE!		#VALUE!		1
																					#VALUE!		#VALUE!		1
																					#VALUE!		#VALUE!		1
																					#VALUE!		#VALUE!		1
																					#VALUE!		#VALUE!		1
																					#VALUE!		#VALUE!		1
																					#VALUE!		#VALUE!		1
																					#VALUE!		#VALUE!		1
																					#VALUE!		#VALUE!		1
																					#VALUE!		#VALUE!		1
																					#VALUE!		#VALUE!		1
																					#VALUE!		#VALUE!		1
																					#VALUE!		#VALUE!		1
																					#VALUE!		#VALUE!		1
																					#VALUE!		#VALUE!		1
																					#VALUE!		#VALUE!		1
																					#VALUE!		#VALUE!		1
																					#VALUE!		#VALUE!		1
																					#VALUE!		#VALUE!		1
																					#VALUE!		#VALUE!		1
																					#VALUE!		#VALUE!		1
																					#VALUE!		#VALUE!		1
																					#VALUE!		#VALUE!		1
																					#VALUE!		#VALUE!		1
																					#VALUE!		#VALUE!		1
																					#VALUE!		#VALUE!		1
																					#VALUE!		#VALUE!		1
																					#VALUE!		#VALUE!		1
																					#VALUE!		#VALUE!		1
																					#VALUE!		#VALUE!		1
																					#VALUE!		#VALUE!		1
																					#VALUE!		#VALUE!		1
																					#VALUE!		#VALUE!		1
																					#VALUE!		#VALUE!		1
																					#VALUE!		#VALUE!		1
																					#VALUE!		#VALUE!		1
																					#VALUE!		#VALUE!		1
																					#VALUE!		#VALUE!		1
																					#VALUE!		#VALUE!		1
																					#VALUE!		#VALUE!		1
																					#VALUE!		#VALUE!		1
																					#VALUE!		#VALUE!		1
																					#VALUE!		#VALUE!		1
																					#VALUE!		#VALUE!		1
																					#VALUE!		#VALUE!		1
																					#VALUE!		#VALUE!		1
																					#VALUE!		#VALUE!		1
																					#VALUE!		#VALUE!		1
																					#VALUE!		#VALUE!		1
																					#VALUE!		#VALUE!		1
																					#VALUE!		#VALUE!		1
																					#VALUE!		#VALUE!		1
																					#VALUE!		#VALUE!		1
																					#VALUE!		#VALUE!		1
																					#VALUE!		#VALUE!		1
																					#VALUE!		#VALUE!		1
																					#VALUE!		#VALUE!		1
																					#VALUE!		#VALUE!		1
																					#VALUE!		#VALUE!		1
																					#VALUE!		#VALUE!		1
																					#VALUE!		#VALUE!		1
																					#VALUE!		#VALUE!		1
																					#VALUE!		#VALUE!		1
																					#VALUE!		#VALUE!		1
																					#VALUE!		#VALUE!		1
																					#VALUE!		#VALUE!		1
																					#VALUE!		#VALUE!		1
																					#VALUE!		#VALUE!		1
																					#VALUE!		#VALUE!		1
																					#VALUE!		#VALUE!		1
																					#VALUE!		#VALUE!		1
																					#VALUE!		#VALUE!		1
																					#VALUE!		#VALUE!		1
																					#VALUE!		#VALUE!		1
																					#VALUE!		#VALUE!		1
																					#VALUE!		#VALUE!		1
																					#VALUE!		#VALUE!		1
																					#VALUE!		#VALUE!		1
																					#VALUE!		#VALUE!		1
																					#VALUE!		#VALUE!		1
																					#VALUE!		#VALUE!		1
																					#VALUE!		#VALUE!		1
																					#VALUE!		#VALUE!		1
																					#VALUE!		#VALUE!		1
																					#VALUE!		#VALUE!		1
																					#VALUE!		#VALUE!		1
																					#VALUE!		#VALUE!		1
																					#VALUE!		#VALUE!		1
																					#VALUE!		#VALUE!		1
																					#VALUE!		#VALUE!		1
																					#VALUE!		#VALUE!		1
																					#VALUE!		#VALUE!		1
																					#VALUE!		#VALUE!		1
																					#VALUE!		#VALUE!		1
																					#VALUE!		#VALUE!		1
																					#VALUE!		#VALUE!		1
																					#VALUE!		#VALUE!		1
																					#VALUE!		#VALUE!		1
																					#VALUE!		#VALUE!		1
																					#VALUE!		#VALUE!		1
																					#VALUE!		#VALUE!		1
																					#VALUE!		#VALUE!		1
																					#VALUE!		#VALUE!		1
																					#VALUE!		#VALUE!		1
																					#VALUE!		#VALUE!		1
																					#VALUE!		#VALUE!		1
																					#VALUE!		#VALUE!		1
																					#VALUE!		#VALUE!		1
																					#VALUE!		#VALUE!		1
																					#VALUE!		#VALUE!		1
																					#VALUE!		#VALUE!		1
																					#VALUE!		#VALUE!		1
																					#VALUE!		#VALUE!		1
																					#VALUE!		#VALUE!		1
																					#VALUE!		#VALUE!		1
																					#VALUE!		#VALUE!		1
																					#VALUE!		#VALUE!		1
																					#VALUE!		#VALUE!		1
																					#VALUE!		#VALUE!		1
																					#VALUE!		#VALUE!		1
																					#VALUE!		#VALUE!		1
																					#VALUE!		#VALUE!		1
																					#VALUE!		#VALUE!		1
																					#VALUE!		#VALUE!		1
																					#VALUE!		#VALUE!		1
																					#VALUE!		#VALUE!		1
																					#VALUE!		#VALUE!		1
																					#VALUE!		#VALUE!		1
																					#VALUE!		#VALUE!		1
																					#VALUE!		#VALUE!		1
																					#VALUE!		#VALUE!		1
																					#VALUE!		#VALUE!		1
																					#VALUE!		#VALUE!		1
																					#VALUE!		#VALUE!		1
																					#VALUE!		#VALUE!		1
																					#VALUE!		#VALUE!		1
																					#VALUE!		#VALUE!		1
																					#VALUE!		#VALUE!		1
																					#VALUE!		#VALUE!		1
																					#VALUE!		#VALUE!		1
																					#VALUE!		#VALUE!		1
																					#VALUE!		#VALUE!		1
																					#VALUE!		#VALUE!		1
																					#VALUE!		#VALUE!		1
																					#VALUE!		#VALUE!		1
																					#VALUE!		#VALUE!		1
																					#VALUE!		#VALUE!		1
																					#VALUE!		#VALUE!		1
																					#VALUE!		#VALUE!		1
																					#VALUE!		#VALUE!		1
																					#VALUE!		#VALUE!		1
																					#VALUE!		#VALUE!		1
																					#VALUE!		#VALUE!		1
																					#VALUE!		#VALUE!		1
																					#VALUE!		#VALUE!		1
																					#VALUE!		#VALUE!		1
																					#VALUE!		#VALUE!		1
																					#VALUE!		#VALUE!		1
																					#VALUE!		#VALUE!		1
																					#VALUE!		#VALUE!		1
																					#VALUE!		#VALUE!		1
																					#VALUE!		#VALUE!		1
																					#VALUE!		#VALUE!		1
																					#VALUE!		#VALUE!		1
																					#VALUE!		#VALUE!		1
																					#VALUE!		#VALUE!		1
																					#VALUE!		#VALUE!		1
																					#VALUE!		#VALUE!		1
																					#VALUE!		#VALUE!		1
																					#VALUE!		#VALUE!		1
																					#VALUE!		#VALUE!		1
																					#VALUE!		#VALUE!		1
																					#VALUE!		#VALUE!		1
																					#VALUE!		#VALUE!		1
																					#VALUE!		#VALUE!		1
																					#VALUE!		#VALUE!		1
																					#VALUE!		#VALUE!		1
																					#VALUE!		#VALUE!		1
																					#VALUE!		#VALUE!		1
																					#VALUE!		#VALUE!		1
																					#VALUE!		#VALUE!		1
																					#VALUE!		#VALUE!		1
																					#VALUE!		#VALUE!		1
																					#VALUE!		#VALUE!		1
																					#VALUE!		#VALUE!		1
																					#VALUE!		#VALUE!		1
																					#VALUE!		#VALUE!		1
																					#VALUE!		#VALUE!		1
																					#VALUE!		#VALUE!		1
																					#VALUE!		#VALUE!		1
																					#VALUE!		#VALUE!		1
																					#VALUE!		#VALUE!		1
																					#VALUE!		#VALUE!		1
																					#VALUE!		#VALUE!		1
																					#VALUE!		#VALUE!		1
																					#VALUE!		#VALUE!		1
																					#VALUE!		#VALUE!		1
																					#VALUE!		#VALUE!		1
																					#VALUE!		#VALUE!		1
																					#VALUE!		#VALUE!		1
																					#VALUE!		#VALUE!		1
																					#VALUE!		#VALUE!		1
																					#VALUE!		#VALUE!		1
																					#VALUE!		#VALUE!		1
																					#VALUE!		#VALUE!		1
																					#VALUE!		#VALUE!		1
																					#VALUE!		#VALUE!		1
																					#VALUE!		#VALUE!		1
																					#VALUE!		#VALUE!		1
																					#VALUE!		#VALUE!		1
																					#VALUE!		#VALUE!		1
																					#VALUE!		#VALUE!		1
																					#VALUE!		#VALUE!		1
																					#VALUE!		#VALUE!		1
																					#VALUE!		#VALUE!		1
																					#VALUE!		#VALUE!		1
																					#VALUE!		#VALUE!		1
																					#VALUE!		#VALUE!		1
																					#VALUE!		#VALUE!		1
																					#VALUE!		#VALUE!		1
																					#VALUE!		#VALUE!		1
																					#VALUE!		#VALUE!		1
																					#VALUE!		#VALUE!		1
																					#VALUE!		#VALUE!		1
																					#VALUE!		#VALUE!		1
																					#VALUE!		#VALUE!		1
																					#VALUE!		#VALUE!		1
																					#VALUE!		#VALUE!		1
																					#VALUE!		#VALUE!		1
																					#VALUE!		#VALUE!		1
																					#VALUE!		#VALUE!		1
																					#VALUE!		#VALUE!		1
																					#VALUE!		#VALUE!		1
																					#VALUE!		#VALUE!		1
																					#VALUE!		#VALUE!		1
																					#VALUE!		#VALUE!		1
																					#VALUE!		#VALUE!		1
																					#VALUE!		#VALUE!		1
																					#VALUE!		#VALUE!		1
																					#VALUE!		#VALUE!		1
																					#VALUE!		#VALUE!		1
																					#VALUE!		#VALUE!		1
																					#VALUE!		#VALUE!		1
																					#VALUE!		#VALUE!		1
																					#VALUE!		#VALUE!		1
																					#VALUE!		#VALUE!		1
																					#VALUE!		#VALUE!		1
																					#VALUE!		#VALUE!		1
																					#VALUE!		#VALUE!		1
																					#VALUE!		#VALUE!		1
																					#VALUE!		#VALUE!		1
																					#VALUE!		#VALUE!		1
																					#VALUE!		#VALUE!		1
																					#VALUE!		#VALUE!		1
																					#VALUE!		#VALUE!		1
																					#VALUE!		#VALUE!		1
																					#VALUE!		#VALUE!		1
																					#VALUE!		#VALUE!		1
																					#VALUE!		#VALUE!		1
																					#VALUE!		#VALUE!		1
																					#VALUE!		#VALUE!		1
																					#VALUE!		#VALUE!		1
																					#VALUE!		#VALUE!		1
																					#VALUE!		#VALUE!		1
																					#VALUE!		#VALUE!		1
																					#VALUE!		#VALUE!		1
																					#VALUE!		#VALUE!		1
																					#VALUE!		#VALUE!		1
																					#VALUE!		#VALUE!		1
																					#VALUE!		#VALUE!		1
																					#VALUE!		#VALUE!		1
																					#VALUE!		#VALUE!		1
																					#VALUE!		#VALUE!		1
																					#VALUE!		#VALUE!		1
																					#VALUE!		#VALUE!		1
																					#VALUE!		#VALUE!		1
																					#VALUE!		#VALUE!		1
																					#VALUE!		#VALUE!		1
																					#VALUE!		#VALUE!		1
																					#VALUE!		#VALUE!		1
																					#VALUE!		#VALUE!		1
																					#VALUE!		#VALUE!		1
																					#VALUE!		#VALUE!		1
																					#VALUE!		#VALUE!		1
																					#VALUE!		#VALUE!		1
																					#VALUE!		#VALUE!		1
																					#VALUE!		#VALUE!		1
																					#VALUE!		#VALUE!		1
																					#VALUE!		#VALUE!		1
																					#VALUE!		#VALUE!		1
																					#VALUE!		#VALUE!		1
																					#VALUE!		#VALUE!		1
																					#VALUE!		#VALUE!		1
																					#VALUE!		#VALUE!		1
																					#VALUE!		#VALUE!		1
																					#VALUE!		#VALUE!		1
																					#VALUE!		#VALUE!		1
																					#VALUE!		#VALUE!		1
																					#VALUE!		#VALUE!		1
																					#VALUE!		#VALUE!		1
																					#VALUE!		#VALUE!		1
																					#VALUE!		#VALUE!		1
																					#VALUE!		#VALUE!		1
																					#VALUE!		#VALUE!		1
																					#VALUE!		#VALUE!		1
																					#VALUE!		#VALUE!		1
																					#VALUE!		#VALUE!		1
																					#VALUE!		#VALUE!		1
																					#VALUE!		#VALUE!		1
																					#VALUE!		#VALUE!		1
																					#VALUE!		#VALUE!		1
																					#VALUE!		#VALUE!		1
																					#VALUE!		#VALUE!		1
																					#VALUE!		#VALUE!		1
																					#VALUE!		#VALUE!		1
																					#VALUE!		#VALUE!		1
																					#VALUE!		#VALUE!		1
																					#VALUE!		#VALUE!		1
																					#VALUE!		#VALUE!		1
																					#VALUE!		#VALUE!		1
																					#VALUE!		#VALUE!		1
																					#VALUE!		#VALUE!		1
																					#VALUE!		#VALUE!		1
																					#VALUE!		#VALUE!		1
																					#VALUE!		#VALUE!		1
																					#VALUE!		#VALUE!		1
																					#VALUE!		#VALUE!		1
																					#VALUE!		#VALUE!		1
																					#VALUE!		#VALUE!		1
																					#VALUE!		#VALUE!		1
																					#VALUE!		#VALUE!		1
																					#VALUE!		#VALUE!		1
																					#VALUE!		#VALUE!		1
																					#VALUE!		#VALUE!		1
																					#VALUE!		#VALUE!		1
																					#VALUE!		#VALUE!		1
																					#VALUE!		#VALUE!		1
																					#VALUE!		#VALUE!		1
																					#VALUE!		#VALUE!		1
																					#VALUE!		#VALUE!		1
																					#VALUE!		#VALUE!		1
																					#VALUE!		#VALUE!		1
																					#VALUE!		#VALUE!		1
																					#VALUE!		#VALUE!		1
																					#VALUE!		#VALUE!		1
																					#VALUE!		#VALUE!		1
																					#VALUE!		#VALUE!		1
																					#VALUE!		#VALUE!		1
																					#VALUE!		#VALUE!		1
																					#VALUE!		#VALUE!		1
																					#VALUE!		#VALUE!		1
																					#VALUE!		#VALUE!		1
																					#VALUE!		#VALUE!		1
																					#VALUE!		#VALUE!		1
																					#VALUE!		#VALUE!		1
																					#VALUE!		#VALUE!		1
																					#VALUE!		#VALUE!		1
																					#VALUE!		#VALUE!		1
																					#VALUE!		#VALUE!		1
																					#VALUE!		#VALUE!		1
																					#VALUE!		#VALUE!		1
																					#VALUE!		#VALUE!		1
																					#VALUE!		#VALUE!		1
																					#VALUE!		#VALUE!		1
																					#VALUE!		#VALUE!		1
																					#VALUE!		#VALUE!		1
																					#VALUE!		#VALUE!		1
																					#VALUE!		#VALUE!		1
																					#VALUE!		#VALUE!		1
																					#VALUE!		#VALUE!		1
																					#VALUE!		#VALUE!		1
																					#VALUE!		#VALUE!		1
																					#VALUE!		#VALUE!		1
																					#VALUE!		#VALUE!		1
																					#VALUE!		#VALUE!		1
																					#VALUE!		#VALUE!		1
																					#VALUE!		#VALUE!		1
																					#VALUE!		#VALUE!		1
																					#VALUE!		#VALUE!		1
																					#VALUE!		#VALUE!		1
																					#VALUE!		#VALUE!		1
																					#VALUE!		#VALUE!		1
																					#VALUE!		#VALUE!		1
																					#VALUE!		#VALUE!		1
																					#VALUE!		#VALUE!		1
																					#VALUE!		#VALUE!		1
																					#VALUE!		#VALUE!		1
																					#VALUE!		#VALUE!		1
																					#VALUE!		#VALUE!		1
																					#VALUE!		#VALUE!		1
																					#VALUE!		#VALUE!		1
																					#VALUE!		#VALUE!		1
																					#VALUE!		#VALUE!		1
																					#VALUE!		#VALUE!		1
																					#VALUE!		#VALUE!		1
																					#VALUE!		#VALUE!		1
																					#VALUE!		#VALUE!		1
																					#VALUE!		#VALUE!		1
																					#VALUE!		#VALUE!		1
																					#VALUE!		#VALUE!		1
																					#VALUE!		#VALUE!		1
																					#VALUE!		#VALUE!		1
																					#VALUE!		#VALUE!		1
																					#VALUE!		#VALUE!		1
																					#VALUE!		#VALUE!		1
																					#VALUE!		#VALUE!		1
																					#VALUE!		#VALUE!		1
																					#VALUE!		#VALUE!		1
																					#VALUE!		#VALUE!		1
																					#VALUE!		#VALUE!		1
																					#VALUE!		#VALUE!		1
																					#VALUE!		#VALUE!		1
																					#VALUE!		#VALUE!		1
																					#VALUE!		#VALUE!		1
																					#VALUE!		#VALUE!		1
																					#VALUE!		#VALUE!		1
																					#VALUE!		#VALUE!		1
																					#VALUE!		#VALUE!		1
																					#VALUE!		#VALUE!		1
																					#VALUE!		#VALUE!		1
																					#VALUE!		#VALUE!		1
																					#VALUE!		#VALUE!		1
																					#VALUE!		#VALUE!		1
																					#VALUE!		#VALUE!		1
																					#VALUE!		#VALUE!		1
																					#VALUE!		#VALUE!		1
																					#VALUE!		#VALUE!		1
																					#VALUE!		#VALUE!		1
																					#VALUE!		#VALUE!		1
																					#VALUE!		#VALUE!		1
																					#VALUE!		#VALUE!		1
																					#VALUE!		#VALUE!		1
																					#VALUE!		#VALUE!		1
																					#VALUE!		#VALUE!		1
																					#VALUE!		#VALUE!		1
																					#VALUE!		#VALUE!		1
																					#VALUE!		#VALUE!		1
																					#VALUE!		#VALUE!		1
																					#VALUE!		#VALUE!		1
																					#VALUE!		#VALUE!		1
																					#VALUE!		#VALUE!		1
																					#VALUE!		#VALUE!		1
																					#VALUE!		#VALUE!		1
																					#VALUE!		#VALUE!		1
																					#VALUE!		#VALUE!		1
																					#VALUE!		#VALUE!		1
																					#VALUE!		#VALUE!		1
																					#VALUE!		#VALUE!		1
																					#VALUE!		#VALUE!		1
																					#VALUE!		#VALUE!		1
																					#VALUE!		#VALUE!		1
																					#VALUE!		#VALUE!		1
																					#VALUE!		#VALUE!		1
																					#VALUE!		#VALUE!		1
																					#VALUE!		#VALUE!		1
																					#VALUE!		#VALUE!		1
																					#VALUE!		#VALUE!		1
																					#VALUE!		#VALUE!		1
																					#VALUE!		#VALUE!		1
																					#VALUE!		#VALUE!		1
																					#VALUE!		#VALUE!		1
																					#VALUE!		#VALUE!		1
																					#VALUE!		#VALUE!		1
																					#VALUE!		#VALUE!		1
																					#VALUE!		#VALUE!		1
																					#VALUE!		#VALUE!		1
																					#VALUE!		#VALUE!		1
																					#VALUE!		#VALUE!		1
																					#VALUE!		#VALUE!		1
																					#VALUE!		#VALUE!		1
																					#VALUE!		#VALUE!		1
																					#VALUE!		#VALUE!		1
																					#VALUE!		#VALUE!		1
																					#VALUE!		#VALUE!		1
																					#VALUE!		#VALUE!		1
																					#VALUE!		#VALUE!		1
																					#VALUE!		#VALUE!		1
																					#VALUE!		#VALUE!		1
																					#VALUE!		#VALUE!		1
																					#VALUE!		#VALUE!		1
																					#VALUE!		#VALUE!		1
																					#VALUE!		#VALUE!		1
																					#VALUE!		#VALUE!		1
																					#VALUE!		#VALUE!		1
																					#VALUE!		#VALUE!		1
																					#VALUE!		#VALUE!		1
																					#VALUE!		#VALUE!		1
																					#VALUE!		#VALUE!		1
																					#VALUE!		#VALUE!		1
																					#VALUE!		#VALUE!		1
																					#VALUE!		#VALUE!		1
																					#VALUE!		#VALUE!		1
																					#VALUE!		#VALUE!		1
																					#VALUE!		#VALUE!		1
																					#VALUE!		#VALUE!		1
																					#VALUE!		#VALUE!		1
																					#VALUE!		#VALUE!		1
																					#VALUE!		#VALUE!		1
																					#VALUE!		#VALUE!		1
																					#VALUE!		#VALUE!		1
																					#VALUE!		#VALUE!		1
																					#VALUE!		#VALUE!		1
																					#VALUE!		#VALUE!		1
																					#VALUE!		#VALUE!		1
																					#VALUE!		#VALUE!		1
																					#VALUE!		#VALUE!		1
																					#VALUE!		#VALUE!		1
																					#VALUE!		#VALUE!		1
																					#VALUE!		#VALUE!		1
																					#VALUE!		#VALUE!		1
																					#VALUE!		#VALUE!		1
																					#VALUE!		#VALUE!		1
																					#VALUE!		#VALUE!		1
																					#VALUE!		#VALUE!		1
																					#VALUE!		#VALUE!		1
																					#VALUE!		#VALUE!		1
																					#VALUE!		#VALUE!		1
																					#VALUE!		#VALUE!		1
																					#VALUE!		#VALUE!		1
																					#VALUE!		#VALUE!		1
																					#VALUE!		#VALUE!		1
																					#VALUE!		#VALUE!		1
																					#VALUE!		#VALUE!		1
																					#VALUE!		#VALUE!		1
																					#VALUE!		#VALUE!		1
																					#VALUE!		#VALUE!		1
																					#VALUE!		#VALUE!		1
																					#VALUE!		#VALUE!		1
																					#VALUE!		#VALUE!		1
																					#VALUE!		#VALUE!		1
																					#VALUE!		#VALUE!		1
																					#VALUE!		#VALUE!		1
																					#VALUE!		#VALUE!		1
																					#VALUE!		#VALUE!		1
																					#VALUE!		#VALUE!		1
																					#VALUE!		#VALUE!		1
																					#VALUE!		#VALUE!		1
																					#VALUE!		#VALUE!		1
																					#VALUE!		#VALUE!		1
																					#VALUE!		#VALUE!		1
																					#VALUE!		#VALUE!		1
																					#VALUE!		#VALUE!		1
																					#VALUE!		#VALUE!		1
																					#VALUE!		#VALUE!		1
																					#VALUE!		#VALUE!		1
																					#VALUE!		#VALUE!		1
																					#VALUE!		#VALUE!		1
																					#VALUE!		#VALUE!		1
																					#VALUE!		#VALUE!		1
																					#VALUE!		#VALUE!		1
																					#VALUE!		#VALUE!		1
																					#VALUE!		#VALUE!		1
																					#VALUE!		#VALUE!		1
																					#VALUE!		#VALUE!		1
																					#VALUE!		#VALUE!		1
																					#VALUE!		#VALUE!		1
																					#VALUE!		#VALUE!		1
																					#VALUE!		#VALUE!		1
																					#VALUE!		#VALUE!		1
																					#VALUE!		#VALUE!		1
																					#VALUE!		#VALUE!		1
																					#VALUE!		#VALUE!		1
																					#VALUE!		#VALUE!		1
																					#VALUE!		#VALUE!		1
																					#VALUE!		#VALUE!		1
																					#VALUE!		#VALUE!		1
																					#VALUE!		#VALUE!		1
																					#VALUE!		#VALUE!		1
																					#VALUE!		#VALUE!		1
																					#VALUE!		#VALUE!		1
																					#VALUE!		#VALUE!		1
																					#VALUE!		#VALUE!		1
																					#VALUE!		#VALUE!		1
																					#VALUE!		#VALUE!		1
																					#VALUE!		#VALUE!		1
																					#VALUE!		#VALUE!		1
																					#VALUE!		#VALUE!		1
																					#VALUE!		#VALUE!		1
																					#VALUE!		#VALUE!		1
																					#VALUE!		#VALUE!		1
																					#VALUE!		#VALUE!		1
																					#VALUE!		#VALUE!		1
																					#VALUE!		#VALUE!		1
																					#VALUE!		#VALUE!		1
																					#VALUE!		#VALUE!		1
																					#VALUE!		#VALUE!		1
																					#VALUE!		#VALUE!		1
																					#VALUE!		#VALUE!		1
																					#VALUE!		#VALUE!		1
																					#VALUE!		#VALUE!		1
																					#VALUE!		#VALUE!		1
																					#VALUE!		#VALUE!		1
																					#VALUE!		#VALUE!		1
																					#VALUE!		#VALUE!		1
																					#VALUE!		#VALUE!		1
																					#VALUE!		#VALUE!		1
																					#VALUE!		#VALUE!		1
																					#VALUE!		#VALUE!		1
																					#VALUE!		#VALUE!		1
																					#VALUE!		#VALUE!		1
																					#VALUE!		#VALUE!		1
																					#VALUE!		#VALUE!		1
																					#VALUE!		#VALUE!		1
																					#VALUE!		#VALUE!		1
																					#VALUE!		#VALUE!		1
																					#VALUE!		#VALUE!		1
																					#VALUE!		#VALUE!		1
																					#VALUE!		#VALUE!		1
																					#VALUE!		#VALUE!		1
																					#VALUE!		#VALUE!		1
																					#VALUE!		#VALUE!		1
																					#VALUE!		#VALUE!		1
																					#VALUE!		#VALUE!		1
																					#VALUE!		#VALUE!		1
																					#VALUE!		#VALUE!		1
																					#VALUE!		#VALUE!		1
																					#VALUE!		#VALUE!		1
																					#VALUE!		#VALUE!		1
																					#VALUE!		#VALUE!		1
																					#VALUE!		#VALUE!		1
																					#VALUE!		#VALUE!		1
																					#VALUE!		#VALUE!		1
																					#VALUE!		#VALUE!		1
																					#VALUE!		#VALUE!		1
																					#VALUE!		#VALUE!		1
																					#VALUE!		#VALUE!		1
																					#VALUE!		#VALUE!		1
																					#VALUE!		#VALUE!		1
																					#VALUE!		#VALUE!		1
																					#VALUE!		#VALUE!		1
																					#VALUE!		#VALUE!		1
																					#VALUE!		#VALUE!		1
																					#VALUE!		#VALUE!		1
																					#VALUE!		#VALUE!		1
																					#VALUE!		#VALUE!		1
																					#VALUE!		#VALUE!		1
																					#VALUE!		#VALUE!		1
																					#VALUE!		#VALUE!		1
																					#VALUE!		#VALUE!		1
																					#VALUE!		#VALUE!		1
																					#VALUE!		#VALUE!		1
																					#VALUE!		#VALUE!		1
																					#VALUE!		#VALUE!		1
																					#VALUE!		#VALUE!		1
																					#VALUE!		#VALUE!		1
																					#VALUE!		#VALUE!		1
																					#VALUE!		#VALUE!		1
																					#VALUE!		#VALUE!		1
																					#VALUE!		#VALUE!		1
																					#VALUE!		#VALUE!		1
																					#VALUE!		#VALUE!		1
																					#VALUE!		#VALUE!		1
																					#VALUE!		#VALUE!		1
																					#VALUE!		#VALUE!		1
																					#VALUE!		#VALUE!		1
																					#VALUE!		#VALUE!		1
																					#VALUE!		#VALUE!		1
																					#VALUE!		#VALUE!		1
																					#VALUE!		#VALUE!		1
																					#VALUE!		#VALUE!		1
																					#VALUE!		#VALUE!		1
																					#VALUE!		#VALUE!		1
																					#VALUE!		#VALUE!		1
																					#VALUE!		#VALUE!		1
																					#VALUE!		#VALUE!		1
																					#VALUE!		#VALUE!		1
																					#VALUE!		#VALUE!		1
																					#VALUE!		#VALUE!		1
																					#VALUE!		#VALUE!		1
																					#VALUE!		#VALUE!		1
																					#VALUE!		#VALUE!		1
																					#VALUE!		#VALUE!		1
																					#VALUE!		#VALUE!		1
																					#VALUE!		#VALUE!		1
																					#VALUE!		#VALUE!		1
																					#VALUE!		#VALUE!		1
																					#VALUE!		#VALUE!		1
																					#VALUE!		#VALUE!		1
																					#VALUE!		#VALUE!		1
																					#VALUE!		#VALUE!		1
																					#VALUE!		#VALUE!		1
																					#VALUE!		#VALUE!		1
																					#VALUE!		#VALUE!		1
																					#VALUE!		#VALUE!		1
																					#VALUE!		#VALUE!		1
																					#VALUE!		#VALUE!		1
																					#VALUE!		#VALUE!		1
																					#VALUE!		#VALUE!		1
																					#VALUE!		#VALUE!		1
																					#VALUE!		#VALUE!		1
																					#VALUE!		#VALUE!		1
																					#VALUE!		#VALUE!		1
																					#VALUE!		#VALUE!		1
																					#VALUE!		#VALUE!		1
																					#VALUE!		#VALUE!		1
																					#VALUE!		#VALUE!		1
																					#VALUE!		#VALUE!		1
																					#VALUE!		#VALUE!		1
																					#VALUE!		#VALUE!		1
																					#VALUE!		#VALUE!		1
																					#VALUE!		#VALUE!		1
																					#VALUE!		#VALUE!		1
																					#VALUE!		#VALUE!		1
																					#VALUE!		#VALUE!		1
																					#VALUE!		#VALUE!		1
																					#VALUE!		#VALUE!		1
																					#VALUE!		#VALUE!		1
																					#VALUE!		#VALUE!		1
																					#VALUE!		#VALUE!		1
																					#VALUE!		#VALUE!		1
																					#VALUE!		#VALUE!		1
																					#VALUE!		#VALUE!		1
																					#VALUE!		#VALUE!		1
																					#VALUE!		#VALUE!		1
																					#VALUE!		#VALUE!		1
																					#VALUE!		#VALUE!		1
																					#VALUE!		#VALUE!		1
																					#VALUE!		#VALUE!		1
																					#VALUE!		#VALUE!		1
																					#VALUE!		#VALUE!		1
																					#VALUE!		#VALUE!		1
																					#VALUE!		#VALUE!		1
																					#VALUE!		#VALUE!		1
																					#VALUE!		#VALUE!		1
																					#VALUE!		#VALUE!		1
																					#VALUE!		#VALUE!		1
																					#VALUE!		#VALUE!		1
																					#VALUE!		#VALUE!		1
																					#VALUE!		#VALUE!		1
																					#VALUE!		#VALUE!		1
																					#VALUE!		#VALUE!		1
																					#VALUE!		#VALUE!		1
																					#VALUE!		#VALUE!		1
																					#VALUE!		#VALUE!		1
																					#VALUE!		#VALUE!		1
																					#VALUE!		#VALUE!		1
																					#VALUE!		#VALUE!		1
																					#VALUE!		#VALUE!		1
																					#VALUE!		#VALUE!		1
																					#VALUE!		#VALUE!		1
																					#VALUE!		#VALUE!		1
																					#VALUE!		#VALUE!		1
																					#VALUE!		#VALUE!		1
																					#VALUE!		#VALUE!		1
																					#VALUE!		#VALUE!		1
																					#VALUE!		#VALUE!		1
																					#VALUE!		#VALUE!		1
																					#VALUE!		#VALUE!		1
																					#VALUE!		#VALUE!		1
																					#VALUE!		#VALUE!		1
																					#VALUE!		#VALUE!		1
																					#VALUE!		#VALUE!		1
																					#VALUE!		#VALUE!		1
																					#VALUE!		#VALUE!		1
																					#VALUE!		#VALUE!		1
																					#VALUE!		#VALUE!		1
																					#VALUE!		#VALUE!		1
																					#VALUE!		#VALUE!		1
																					#VALUE!		#VALUE!		1
																					#VALUE!		#VALUE!		1
																					#VALUE!		#VALUE!		1
																					#VALUE!		#VALUE!		1
																					#VALUE!		#VALUE!		1
																					#VALUE!		#VALUE!		1
																					#VALUE!		#VALUE!		1
