## Supplementary material for "The autumn COVID-19 surge dates in Europe are linked to latitudes and not to temperature, nor to humidity, pointing vitamin D as a contributing factor": data and fit excel file (part 10 of 19)

### Sheet: italy (continued)
Jeu de données x	Jeu de données y	fit	mono exp	diff	W		a0	7.68215e-13												Italy	1900-09-22 15:23:05	1900-10-06 15:23:05				# Weather station Rome / Fiumicino (airport), Italy, WMO_ID=16242,selection from 01.08.2020 till 27.11.2020, all days
																					#VALUE!		#VALUE!		1
																					#VALUE!		#VALUE!		1
																					#VALUE!		#VALUE!		1
																					#VALUE!		#VALUE!		1
																					#VALUE!		#VALUE!		1
																					#VALUE!		#VALUE!		1
																					#VALUE!		#VALUE!		1
																					#VALUE!		#VALUE!		1
																					#VALUE!		#VALUE!		1
																					#VALUE!		#VALUE!		1
																					#VALUE!		#VALUE!		1
																					#VALUE!		#VALUE!		1
																					#VALUE!		#VALUE!		1
																					#VALUE!		#VALUE!		1
																					#VALUE!		#VALUE!		1
																					#VALUE!		#VALUE!		1
																					#VALUE!		#VALUE!		1
																					#VALUE!		#VALUE!		1
																					#VALUE!		#VALUE!		1
																					#VALUE!		#VALUE!		1
																					#VALUE!		#VALUE!		1
																					#VALUE!		#VALUE!		1
																					#VALUE!		#VALUE!		1
																					#VALUE!		#VALUE!		1
																					#VALUE!		#VALUE!		1
																					#VALUE!		#VALUE!		1
																					#VALUE!		#VALUE!		1
																					#VALUE!		#VALUE!		1
																					#VALUE!		#VALUE!		1
																					#VALUE!		#VALUE!		1
																					#VALUE!		#VALUE!		1
																					#VALUE!		#VALUE!		1
																					#VALUE!		#VALUE!		1
																					#VALUE!		#VALUE!		1
																					#VALUE!		#VALUE!		1
																					#VALUE!		#VALUE!		1
																					#VALUE!		#VALUE!		1
																					#VALUE!		#VALUE!		1
																					#VALUE!		#VALUE!		1
																					#VALUE!		#VALUE!		1
																					#VALUE!		#VALUE!		1
																					#VALUE!		#VALUE!		1
																					#VALUE!		#VALUE!		1
																					#VALUE!		#VALUE!		1
																					#VALUE!		#VALUE!		1
																					#VALUE!		#VALUE!		1
																					#VALUE!		#VALUE!		1
																					#VALUE!		#VALUE!		1
																					#VALUE!		#VALUE!		1
																					#VALUE!		#VALUE!		1
																					#VALUE!		#VALUE!		1
																					#VALUE!		#VALUE!		1
																					#VALUE!		#VALUE!		1
																					#VALUE!		#VALUE!		1
																					#VALUE!		#VALUE!		1
																					#VALUE!		#VALUE!		1
																					#VALUE!		#VALUE!		1
																					#VALUE!		#VALUE!		1
																					#VALUE!		#VALUE!		1
																					#VALUE!		#VALUE!		1
																					#VALUE!		#VALUE!		1
																					#VALUE!		#VALUE!		1
																					#VALUE!		#VALUE!		1
																					#VALUE!		#VALUE!		1
																					#VALUE!		#VALUE!		1
																					#VALUE!		#VALUE!		1
																					#VALUE!		#VALUE!		1
																					#VALUE!		#VALUE!		1
																					#VALUE!		#VALUE!		1
																					#VALUE!		#VALUE!		1
																					#VALUE!		#VALUE!		1
																					#VALUE!		#VALUE!		1
																					#VALUE!		#VALUE!		1
																					#VALUE!		#VALUE!		1
																					#VALUE!		#VALUE!		1
																					#VALUE!		#VALUE!		1
																					#VALUE!		#VALUE!		1
																					#VALUE!		#VALUE!		1
																					#VALUE!		#VALUE!		1
																					#VALUE!		#VALUE!		1
																					#VALUE!		#VALUE!		1
																					#VALUE!		#VALUE!		1
																					#VALUE!		#VALUE!		1
																					#VALUE!		#VALUE!		1
																					#VALUE!		#VALUE!		1
																					#VALUE!		#VALUE!		1
																					#VALUE!		#VALUE!		1
																					#VALUE!		#VALUE!		1
																					#VALUE!		#VALUE!		1
																					#VALUE!		#VALUE!		1
																					#VALUE!		#VALUE!		1
																					#VALUE!		#VALUE!		1
																					#VALUE!		#VALUE!		1
																					#VALUE!		#VALUE!		1
																					#VALUE!		#VALUE!		1
																					#VALUE!		#VALUE!		1
																					#VALUE!		#VALUE!		1
																					#VALUE!		#VALUE!		1
																					#VALUE!		#VALUE!		1
																					#VALUE!		#VALUE!		1
																					#VALUE!		#VALUE!		1
																					#VALUE!		#VALUE!		1
																					#VALUE!		#VALUE!		1
																					#VALUE!		#VALUE!		1
																					#VALUE!		#VALUE!		1
																					#VALUE!		#VALUE!		1
																					#VALUE!		#VALUE!		1
																					#VALUE!		#VALUE!		1
																					#VALUE!		#VALUE!		1
																					#VALUE!		#VALUE!		1
																					#VALUE!		#VALUE!		1
																					#VALUE!		#VALUE!		1
																					#VALUE!		#VALUE!		1
																					#VALUE!		#VALUE!		1
																					#VALUE!		#VALUE!		1
																					#VALUE!		#VALUE!		1
																					#VALUE!		#VALUE!		1
																					#VALUE!		#VALUE!		1
																					#VALUE!		#VALUE!		1
																					#VALUE!		#VALUE!		1
																					#VALUE!		#VALUE!		1
																					#VALUE!		#VALUE!		1
																					#VALUE!		#VALUE!		1
																					#VALUE!		#VALUE!		1
																					#VALUE!		#VALUE!		1
																					#VALUE!		#VALUE!		1
																					#VALUE!		#VALUE!		1
																					#VALUE!		#VALUE!		1
																					#VALUE!		#VALUE!		1
																					#VALUE!		#VALUE!		1
																					#VALUE!		#VALUE!		1
																					#VALUE!		#VALUE!		1
																					#VALUE!		#VALUE!		1
																					#VALUE!		#VALUE!		1
																					#VALUE!		#VALUE!		1
																					#VALUE!		#VALUE!		1
																					#VALUE!		#VALUE!		1
																					#VALUE!		#VALUE!		1
																					#VALUE!		#VALUE!		1
																					#VALUE!		#VALUE!		1
																					#VALUE!		#VALUE!		1
																					#VALUE!		#VALUE!		1
																					#VALUE!		#VALUE!		1
																					#VALUE!		#VALUE!		1
																					#VALUE!		#VALUE!		1
																					#VALUE!		#VALUE!		1
																					#VALUE!		#VALUE!		1
																					#VALUE!		#VALUE!		1
																					#VALUE!		#VALUE!		1
																					#VALUE!		#VALUE!		1
																					#VALUE!		#VALUE!		1
																					#VALUE!		#VALUE!		1
																					#VALUE!		#VALUE!		1
																					#VALUE!		#VALUE!		1
																					#VALUE!		#VALUE!		1
																					#VALUE!		#VALUE!		1
																					#VALUE!		#VALUE!		1
																					#VALUE!		#VALUE!		1
																					#VALUE!		#VALUE!		1
																					#VALUE!		#VALUE!		1
																					#VALUE!		#VALUE!		1
																					#VALUE!		#VALUE!		1
																					#VALUE!		#VALUE!		1
																					#VALUE!		#VALUE!		1
																					#VALUE!		#VALUE!		1
																					#VALUE!		#VALUE!		1
																					#VALUE!		#VALUE!		1
																					#VALUE!		#VALUE!		1
																					#VALUE!		#VALUE!		1
																					#VALUE!		#VALUE!		1
																					#VALUE!		#VALUE!		1
																					#VALUE!		#VALUE!		1
																					#VALUE!		#VALUE!		1
																					#VALUE!		#VALUE!		1
																					#VALUE!		#VALUE!		1
																					#VALUE!		#VALUE!		1
																					#VALUE!		#VALUE!		1
																					#VALUE!		#VALUE!		1
																					#VALUE!		#VALUE!		1
																					#VALUE!		#VALUE!		1
																					#VALUE!		#VALUE!		1
																					#VALUE!		#VALUE!		1
																					#VALUE!		#VALUE!		1
																					#VALUE!		#VALUE!		1
																					#VALUE!		#VALUE!		1
																					#VALUE!		#VALUE!		1
																					#VALUE!		#VALUE!		1
																					#VALUE!		#VALUE!		1
																					#VALUE!		#VALUE!		1
																					#VALUE!		#VALUE!		1
																					#VALUE!		#VALUE!		1
																					#VALUE!		#VALUE!		1
																					#VALUE!		#VALUE!		1
																					#VALUE!		#VALUE!		1
																					#VALUE!		#VALUE!		1
																					#VALUE!		#VALUE!		1
																					#VALUE!		#VALUE!		1
																					#VALUE!		#VALUE!		1
																					#VALUE!		#VALUE!		1
																					#VALUE!		#VALUE!		1
																					#VALUE!		#VALUE!		1
																					#VALUE!		#VALUE!		1
																					#VALUE!		#VALUE!		1
																					#VALUE!		#VALUE!		1
																					#VALUE!		#VALUE!		1
																					#VALUE!		#VALUE!		1
																					#VALUE!		#VALUE!		1
																					#VALUE!		#VALUE!		1
																					#VALUE!		#VALUE!		1
																					#VALUE!		#VALUE!		1
																					#VALUE!		#VALUE!		1
																					#VALUE!		#VALUE!		1
																					#VALUE!		#VALUE!		1
																					#VALUE!		#VALUE!		1
																					#VALUE!		#VALUE!		1
																					#VALUE!		#VALUE!		1
																					#VALUE!		#VALUE!		1
																					#VALUE!		#VALUE!		1
																					#VALUE!		#VALUE!		1
																					#VALUE!		#VALUE!		1
																					#VALUE!		#VALUE!		1
																					#VALUE!		#VALUE!		1
																					#VALUE!		#VALUE!		1
																					#VALUE!		#VALUE!		1
																					#VALUE!		#VALUE!		1
																					#VALUE!		#VALUE!		1
																					#VALUE!		#VALUE!		1
																					#VALUE!		#VALUE!		1
																					#VALUE!		#VALUE!		1
																					#VALUE!		#VALUE!		1
																					#VALUE!		#VALUE!		1
																					#VALUE!		#VALUE!		1
																					#VALUE!		#VALUE!		1
																					#VALUE!		#VALUE!		1
																					#VALUE!		#VALUE!		1
																					#VALUE!		#VALUE!		1
																					#VALUE!		#VALUE!		1
																					#VALUE!		#VALUE!		1
																					#VALUE!		#VALUE!		1
																					#VALUE!		#VALUE!		1
																					#VALUE!		#VALUE!		1
																					#VALUE!		#VALUE!		1
																					#VALUE!		#VALUE!		1
																					#VALUE!		#VALUE!		1
																					#VALUE!		#VALUE!		1
																					#VALUE!		#VALUE!		1
																					#VALUE!		#VALUE!		1
																					#VALUE!		#VALUE!		1
																					#VALUE!		#VALUE!		1
																					#VALUE!		#VALUE!		1
																					#VALUE!		#VALUE!		1
																					#VALUE!		#VALUE!		1
																					#VALUE!		#VALUE!		1
																					#VALUE!		#VALUE!		1
																					#VALUE!		#VALUE!		1
																					#VALUE!		#VALUE!		1
																					#VALUE!		#VALUE!		1
																					#VALUE!		#VALUE!		1
																					#VALUE!		#VALUE!		1
																					#VALUE!		#VALUE!		1
																					#VALUE!		#VALUE!		1
																					#VALUE!		#VALUE!		1
																					#VALUE!		#VALUE!		1
																					#VALUE!		#VALUE!		1
																					#VALUE!		#VALUE!		1
																					#VALUE!		#VALUE!		1
																					#VALUE!		#VALUE!		1
																					#VALUE!		#VALUE!		1
																					#VALUE!		#VALUE!		1
																					#VALUE!		#VALUE!		1
																					#VALUE!		#VALUE!		1
																					#VALUE!		#VALUE!		1
																					#VALUE!		#VALUE!		1
																					#VALUE!		#VALUE!		1
																					#VALUE!		#VALUE!		1
																					#VALUE!		#VALUE!		1
																					#VALUE!		#VALUE!		1
																					#VALUE!		#VALUE!		1
																					#VALUE!		#VALUE!		1
																					#VALUE!		#VALUE!		1
																					#VALUE!		#VALUE!		1
																					#VALUE!		#VALUE!		1
																					#VALUE!		#VALUE!		1
																					#VALUE!		#VALUE!		1
																					#VALUE!		#VALUE!		1
																					#VALUE!		#VALUE!		1
																					#VALUE!		#VALUE!		1
																					#VALUE!		#VALUE!		1
																					#VALUE!		#VALUE!		1
																					#VALUE!		#VALUE!		1
																					#VALUE!		#VALUE!		1
																					#VALUE!		#VALUE!		1
																					#VALUE!		#VALUE!		1
																					#VALUE!		#VALUE!		1
																					#VALUE!		#VALUE!		1
																					#VALUE!		#VALUE!		1
																					#VALUE!		#VALUE!		1
																					#VALUE!		#VALUE!		1
																					#VALUE!		#VALUE!		1
																					#VALUE!		#VALUE!		1
																					#VALUE!		#VALUE!		1
																					#VALUE!		#VALUE!		1
																					#VALUE!		#VALUE!		1
																					#VALUE!		#VALUE!		1
																					#VALUE!		#VALUE!		1
																					#VALUE!		#VALUE!		1
																					#VALUE!		#VALUE!		1
																					#VALUE!		#VALUE!		1
																					#VALUE!		#VALUE!		1
																					#VALUE!		#VALUE!		1
																					#VALUE!		#VALUE!		1
																					#VALUE!		#VALUE!		1
																					#VALUE!		#VALUE!		1
																					#VALUE!		#VALUE!		1
																					#VALUE!		#VALUE!		1
																					#VALUE!		#VALUE!		1
																					#VALUE!		#VALUE!		1
																					#VALUE!		#VALUE!		1
																					#VALUE!		#VALUE!		1
																					#VALUE!		#VALUE!		1
																					#VALUE!		#VALUE!		1
																					#VALUE!		#VALUE!		1
																					#VALUE!		#VALUE!		1
																					#VALUE!		#VALUE!		1
																					#VALUE!		#VALUE!		1
																					#VALUE!		#VALUE!		1
																					#VALUE!		#VALUE!		1
																					#VALUE!		#VALUE!		1
																					#VALUE!		#VALUE!		1
																					#VALUE!		#VALUE!		1
																					#VALUE!		#VALUE!		1
																					#VALUE!		#VALUE!		1
																					#VALUE!		#VALUE!		1
																					#VALUE!		#VALUE!		1
																					#VALUE!		#VALUE!		1
																					#VALUE!		#VALUE!		1
																					#VALUE!		#VALUE!		1
																					#VALUE!		#VALUE!		1
																					#VALUE!		#VALUE!		1
																					#VALUE!		#VALUE!		1
																					#VALUE!		#VALUE!		1
																					#VALUE!		#VALUE!		1
																					#VALUE!		#VALUE!		1
																					#VALUE!		#VALUE!		1
																					#VALUE!		#VALUE!		1
																					#VALUE!		#VALUE!		1
																					#VALUE!		#VALUE!		1
																					#VALUE!		#VALUE!		1
																					#VALUE!		#VALUE!		1
																					#VALUE!		#VALUE!		1
																					#VALUE!		#VALUE!		1
																					#VALUE!		#VALUE!		1
																					#VALUE!		#VALUE!		1
																					#VALUE!		#VALUE!		1
																					#VALUE!		#VALUE!		1
																					#VALUE!		#VALUE!		1
																					#VALUE!		#VALUE!		1
																					#VALUE!		#VALUE!		1
																					#VALUE!		#VALUE!		1
																					#VALUE!		#VALUE!		1
																					#VALUE!		#VALUE!		1
																					#VALUE!		#VALUE!		1
																					#VALUE!		#VALUE!		1
																					#VALUE!		#VALUE!		1
																					#VALUE!		#VALUE!		1
																					#VALUE!		#VALUE!		1
																					#VALUE!		#VALUE!		1
																					#VALUE!		#VALUE!		1
																					#VALUE!		#VALUE!		1
																					#VALUE!		#VALUE!		1
																					#VALUE!		#VALUE!		1
																					#VALUE!		#VALUE!		1
																					#VALUE!		#VALUE!		1
																					#VALUE!		#VALUE!		1
																					#VALUE!		#VALUE!		1
																					#VALUE!		#VALUE!		1
																					#VALUE!		#VALUE!		1
																					#VALUE!		#VALUE!		1
																					#VALUE!		#VALUE!		1
																					#VALUE!		#VALUE!		1
																					#VALUE!		#VALUE!		1
																					#VALUE!		#VALUE!		1
																					#VALUE!		#VALUE!		1
																					#VALUE!		#VALUE!		1
																					#VALUE!		#VALUE!		1
																					#VALUE!		#VALUE!		1
																					#VALUE!		#VALUE!		1
																					#VALUE!		#VALUE!		1
																					#VALUE!		#VALUE!		1
																					#VALUE!		#VALUE!		1
																					#VALUE!		#VALUE!		1
																					#VALUE!		#VALUE!		1
																					#VALUE!		#VALUE!		1
																					#VALUE!		#VALUE!		1
																					#VALUE!		#VALUE!		1
																					#VALUE!		#VALUE!		1
																					#VALUE!		#VALUE!		1
																					#VALUE!		#VALUE!		1
																					#VALUE!		#VALUE!		1
																					#VALUE!		#VALUE!		1
																					#VALUE!		#VALUE!		1
																					#VALUE!		#VALUE!		1
																					#VALUE!		#VALUE!		1
																					#VALUE!		#VALUE!		1
																					#VALUE!		#VALUE!		1
																					#VALUE!		#VALUE!		1
																					#VALUE!		#VALUE!		1
																					#VALUE!		#VALUE!		1
																					#VALUE!		#VALUE!		1
																					#VALUE!		#VALUE!		1
																					#VALUE!		#VALUE!		1
																					#VALUE!		#VALUE!		1
																					#VALUE!		#VALUE!		1
																					#VALUE!		#VALUE!		1
																					#VALUE!		#VALUE!		1
																					#VALUE!		#VALUE!		1
																					#VALUE!		#VALUE!		1
																					#VALUE!		#VALUE!		1
																					#VALUE!		#VALUE!		1
																					#VALUE!		#VALUE!		1
																					#VALUE!		#VALUE!		1
																					#VALUE!		#VALUE!		1
																					#VALUE!		#VALUE!		1
																					#VALUE!		#VALUE!		1
																					#VALUE!		#VALUE!		1
																					#VALUE!		#VALUE!		1
																					#VALUE!		#VALUE!		1
																					#VALUE!		#VALUE!		1
																					#VALUE!		#VALUE!		1
																					#VALUE!		#VALUE!		1
																					#VALUE!		#VALUE!		1
																					#VALUE!		#VALUE!		1
																					#VALUE!		#VALUE!		1
																					#VALUE!		#VALUE!		1
																					#VALUE!		#VALUE!		1
																					#VALUE!		#VALUE!		1
																					#VALUE!		#VALUE!		1
																					#VALUE!		#VALUE!		1
																					#VALUE!		#VALUE!		1
																					#VALUE!		#VALUE!		1
																					#VALUE!		#VALUE!		1
																					#VALUE!		#VALUE!		1
																					#VALUE!		#VALUE!		1
																					#VALUE!		#VALUE!		1
																					#VALUE!		#VALUE!		1
																					#VALUE!		#VALUE!		1
																					#VALUE!		#VALUE!		1
																					#VALUE!		#VALUE!		1
																					#VALUE!		#VALUE!		1
																					#VALUE!		#VALUE!		1
																					#VALUE!		#VALUE!		1
																					#VALUE!		#VALUE!		1
																					#VALUE!		#VALUE!		1
																					#VALUE!		#VALUE!		1
																					#VALUE!		#VALUE!		1
																					#VALUE!		#VALUE!		1
																					#VALUE!		#VALUE!		1
																					#VALUE!		#VALUE!		1
																					#VALUE!		#VALUE!		1
																					#VALUE!		#VALUE!		1
																					#VALUE!		#VALUE!		1
																					#VALUE!		#VALUE!		1
																					#VALUE!		#VALUE!		1
																					#VALUE!		#VALUE!		1
																					#VALUE!		#VALUE!		1
																					#VALUE!		#VALUE!		1
																					#VALUE!		#VALUE!		1
																					#VALUE!		#VALUE!		1
																					#VALUE!		#VALUE!		1
																					#VALUE!		#VALUE!		1
																					#VALUE!		#VALUE!		1
																					#VALUE!		#VALUE!		1
																					#VALUE!		#VALUE!		1
																					#VALUE!		#VALUE!		1
																					#VALUE!		#VALUE!		1
																					#VALUE!		#VALUE!		1
																					#VALUE!		#VALUE!		1
																					#VALUE!		#VALUE!		1
																					#VALUE!		#VALUE!		1
																					#VALUE!		#VALUE!		1
																					#VALUE!		#VALUE!		1
																					#VALUE!		#VALUE!		1
																					#VALUE!		#VALUE!		1
																					#VALUE!		#VALUE!		1
																					#VALUE!		#VALUE!		1
																					#VALUE!		#VALUE!		1
																					#VALUE!		#VALUE!		1
																					#VALUE!		#VALUE!		1
																					#VALUE!		#VALUE!		1
																					#VALUE!		#VALUE!		1
																					#VALUE!		#VALUE!		1
																					#VALUE!		#VALUE!		1
																					#VALUE!		#VALUE!		1
																					#VALUE!		#VALUE!		1
																					#VALUE!		#VALUE!		1
																					#VALUE!		#VALUE!		1
																					#VALUE!		#VALUE!		1
																					#VALUE!		#VALUE!		1
																					#VALUE!		#VALUE!		1
																					#VALUE!		#VALUE!		1
																					#VALUE!		#VALUE!		1
																					#VALUE!		#VALUE!		1
																					#VALUE!		#VALUE!		1
																					#VALUE!		#VALUE!		1
																					#VALUE!		#VALUE!		1
																					#VALUE!		#VALUE!		1
																					#VALUE!		#VALUE!		1
																					#VALUE!		#VALUE!		1
																					#VALUE!		#VALUE!		1
																					#VALUE!		#VALUE!		1
																					#VALUE!		#VALUE!		1
																					#VALUE!		#VALUE!		1
																					#VALUE!		#VALUE!		1
																					#VALUE!		#VALUE!		1
																					#VALUE!		#VALUE!		1
																					#VALUE!		#VALUE!		1
																					#VALUE!		#VALUE!		1
																					#VALUE!		#VALUE!		1
																					#VALUE!		#VALUE!		1
																					#VALUE!		#VALUE!		1
																					#VALUE!		#VALUE!		1
																					#VALUE!		#VALUE!		1
																					#VALUE!		#VALUE!		1
																					#VALUE!		#VALUE!		1
																					#VALUE!		#VALUE!		1
																					#VALUE!		#VALUE!		1
																					#VALUE!		#VALUE!		1
																					#VALUE!		#VALUE!		1
																					#VALUE!		#VALUE!		1
																					#VALUE!		#VALUE!		1
																					#VALUE!		#VALUE!		1
																					#VALUE!		#VALUE!		1
																					#VALUE!		#VALUE!		1
																					#VALUE!		#VALUE!		1
																					#VALUE!		#VALUE!		1
																					#VALUE!		#VALUE!		1
																					#VALUE!		#VALUE!		1
																					#VALUE!		#VALUE!		1
																					#VALUE!		#VALUE!		1
																					#VALUE!		#VALUE!		1
																					#VALUE!		#VALUE!		1
																					#VALUE!		#VALUE!		1
																					#VALUE!		#VALUE!		1
																					#VALUE!		#VALUE!		1
																					#VALUE!		#VALUE!		1
																					#VALUE!		#VALUE!		1
																					#VALUE!		#VALUE!		1
																					#VALUE!		#VALUE!		1
																					#VALUE!		#VALUE!		1
																					#VALUE!		#VALUE!		1
																					#VALUE!		#VALUE!		1
																					#VALUE!		#VALUE!		1
																					#VALUE!		#VALUE!		1
																					#VALUE!		#VALUE!		1
																					#VALUE!		#VALUE!		1
																					#VALUE!		#VALUE!		1
																					#VALUE!		#VALUE!		1
																					#VALUE!		#VALUE!		1
																					#VALUE!		#VALUE!		1
																					#VALUE!		#VALUE!		1
																					#VALUE!		#VALUE!		1
																					#VALUE!		#VALUE!		1
																					#VALUE!		#VALUE!		1
																					#VALUE!		#VALUE!		1
																					#VALUE!		#VALUE!		1
																					#VALUE!		#VALUE!		1
																					#VALUE!		#VALUE!		1
																					#VALUE!		#VALUE!		1
																					#VALUE!		#VALUE!		1
																					#VALUE!		#VALUE!		1
																					#VALUE!		#VALUE!		1
																					#VALUE!		#VALUE!		1
																					#VALUE!		#VALUE!		1
																					#VALUE!		#VALUE!		1
																					#VALUE!		#VALUE!		1
																					#VALUE!		#VALUE!		1
																					#VALUE!		#VALUE!		1
																					#VALUE!		#VALUE!		1
																					#VALUE!		#VALUE!		1
																					#VALUE!		#VALUE!		1
																					#VALUE!		#VALUE!		1
																					#VALUE!		#VALUE!		1
																					#VALUE!		#VALUE!		1
																					#VALUE!		#VALUE!		1
																					#VALUE!		#VALUE!		1
																					#VALUE!		#VALUE!		1
																					#VALUE!		#VALUE!		1
																					#VALUE!		#VALUE!		1
																					#VALUE!		#VALUE!		1
																					#VALUE!		#VALUE!		1
																					#VALUE!		#VALUE!		1
																					#VALUE!		#VALUE!		1
																					#VALUE!		#VALUE!		1
																					#VALUE!		#VALUE!		1
																					#VALUE!		#VALUE!		1
																					#VALUE!		#VALUE!		1
																					#VALUE!		#VALUE!		1
																					#VALUE!		#VALUE!		1
																					#VALUE!		#VALUE!		1
																					#VALUE!		#VALUE!		1
																					#VALUE!		#VALUE!		1
																					#VALUE!		#VALUE!		1
																					#VALUE!		#VALUE!		1
																					#VALUE!		#VALUE!		1
																					#VALUE!		#VALUE!		1
																					#VALUE!		#VALUE!		1
																					#VALUE!		#VALUE!		1
																					#VALUE!		#VALUE!		1
																					#VALUE!		#VALUE!		1
																					#VALUE!		#VALUE!		1
																					#VALUE!		#VALUE!		1
																					#VALUE!		#VALUE!		1
																					#VALUE!		#VALUE!		1
																					#VALUE!		#VALUE!		1
																					#VALUE!		#VALUE!		1
																					#VALUE!		#VALUE!		1
																					#VALUE!		#VALUE!		1
																					#VALUE!		#VALUE!		1
																					#VALUE!		#VALUE!		1
																					#VALUE!		#VALUE!		1
																					#VALUE!		#VALUE!		1
																					#VALUE!		#VALUE!		1
																					#VALUE!		#VALUE!		1
																					#VALUE!		#VALUE!		1
																					#VALUE!		#VALUE!		1
																					#VALUE!		#VALUE!		1
																					#VALUE!		#VALUE!		1
																					#VALUE!		#VALUE!		1
																					#VALUE!		#VALUE!		1
																					#VALUE!		#VALUE!		1
																					#VALUE!		#VALUE!		1
																					#VALUE!		#VALUE!		1
																					#VALUE!		#VALUE!		1
																					#VALUE!		#VALUE!		1
																					#VALUE!		#VALUE!		1
																					#VALUE!		#VALUE!		1
																					#VALUE!		#VALUE!		1
																					#VALUE!		#VALUE!		1
																					#VALUE!		#VALUE!		1
																					#VALUE!		#VALUE!		1
																					#VALUE!		#VALUE!		1
																					#VALUE!		#VALUE!		1
																					#VALUE!		#VALUE!		1
																					#VALUE!		#VALUE!		1
																					#VALUE!		#VALUE!		1
																					#VALUE!		#VALUE!		1
																					#VALUE!		#VALUE!		1
																					#VALUE!		#VALUE!		1
																					#VALUE!		#VALUE!		1
																					#VALUE!		#VALUE!		1
																					#VALUE!		#VALUE!		1
																					#VALUE!		#VALUE!		1
																					#VALUE!		#VALUE!		1
																					#VALUE!		#VALUE!		1
																					#VALUE!		#VALUE!		1
																					#VALUE!		#VALUE!		1
																					#VALUE!		#VALUE!		1
																					#VALUE!		#VALUE!		1
																					#VALUE!		#VALUE!		1
																					#VALUE!		#VALUE!		1
																					#VALUE!		#VALUE!		1
																					#VALUE!		#VALUE!		1
																					#VALUE!		#VALUE!		1
																					#VALUE!		#VALUE!		1
																					#VALUE!		#VALUE!		1
																					#VALUE!		#VALUE!		1
																					#VALUE!		#VALUE!		1
																					#VALUE!		#VALUE!		1
																					#VALUE!		#VALUE!		1
																					#VALUE!		#VALUE!		1
																					#VALUE!		#VALUE!		1
																					#VALUE!		#VALUE!		1
																					#VALUE!		#VALUE!		1
																					#VALUE!		#VALUE!		1
																					#VALUE!		#VALUE!		1
																					#VALUE!		#VALUE!		1
																					#VALUE!		#VALUE!		1
																					#VALUE!		#VALUE!		1
																					#VALUE!		#VALUE!		1
																					#VALUE!		#VALUE!		1
																					#VALUE!		#VALUE!		1
																					#VALUE!		#VALUE!		1
																					#VALUE!		#VALUE!		1
																					#VALUE!		#VALUE!		1
																					#VALUE!		#VALUE!		1
																					#VALUE!		#VALUE!		1
																					#VALUE!		#VALUE!		1
																					#VALUE!		#VALUE!		1
																					#VALUE!		#VALUE!		1
																					#VALUE!		#VALUE!		1
																					#VALUE!		#VALUE!		1
																					#VALUE!		#VALUE!		1
																					#VALUE!		#VALUE!		1
																					#VALUE!		#VALUE!		1
																					#VALUE!		#VALUE!		1
																					#VALUE!		#VALUE!		1
																					#VALUE!		#VALUE!		1
																					#VALUE!		#VALUE!		1
																					#VALUE!		#VALUE!		1
																					#VALUE!		#VALUE!		1
																					#VALUE!		#VALUE!		1
																					#VALUE!		#VALUE!		1
																					#VALUE!		#VALUE!		1
																					#VALUE!		#VALUE!		1
																					#VALUE!		#VALUE!		1
																					#VALUE!		#VALUE!		1
																					#VALUE!		#VALUE!		1
																					#VALUE!		#VALUE!		1
																					#VALUE!		#VALUE!		1
																					#VALUE!		#VALUE!		1
																					#VALUE!		#VALUE!		1
																					#VALUE!		#VALUE!		1
																					#VALUE!		#VALUE!		1
																					#VALUE!		#VALUE!		1
																					#VALUE!		#VALUE!		1
																					#VALUE!		#VALUE!		1
																					#VALUE!		#VALUE!		1
																					#VALUE!		#VALUE!		1
																					#VALUE!		#VALUE!		1
																					#VALUE!		#VALUE!		1
																					#VALUE!		#VALUE!		1
																					#VALUE!		#VALUE!		1
																					#VALUE!		#VALUE!		1
																					#VALUE!		#VALUE!		1
																					#VALUE!		#VALUE!		1
																					#VALUE!		#VALUE!		1
																					#VALUE!		#VALUE!		1
																					#VALUE!		#VALUE!		1
																					#VALUE!		#VALUE!		1
																					#VALUE!		#VALUE!		1
																					#VALUE!		#VALUE!		1
																					#VALUE!		#VALUE!		1
																					#VALUE!		#VALUE!		1
																					#VALUE!		#VALUE!		1
																					#VALUE!		#VALUE!		1
																					#VALUE!		#VALUE!		1
																					#VALUE!		#VALUE!		1
																					#VALUE!		#VALUE!		1
																					#VALUE!		#VALUE!		1
																					#VALUE!		#VALUE!		1
																					#VALUE!		#VALUE!		1
																					#VALUE!		#VALUE!		1
																					#VALUE!		#VALUE!		1
																					#VALUE!		#VALUE!		1
																					#VALUE!		#VALUE!		1
																					#VALUE!		#VALUE!		1
																					#VALUE!		#VALUE!		1
																					#VALUE!		#VALUE!		1
																					#VALUE!		#VALUE!		1
																					#VALUE!		#VALUE!		1
																					#VALUE!		#VALUE!		1
																					#VALUE!		#VALUE!		1
																					#VALUE!		#VALUE!		1
																					#VALUE!		#VALUE!		1
																					#VALUE!		#VALUE!		1
																					#VALUE!		#VALUE!		1
																					#VALUE!		#VALUE!		1
																					#VALUE!		#VALUE!		1
																					#VALUE!		#VALUE!		1
																					#VALUE!		#VALUE!		1
																					#VALUE!		#VALUE!		1
																					#VALUE!		#VALUE!		1
																					#VALUE!		#VALUE!		1
																					#VALUE!		#VALUE!		1
																					#VALUE!		#VALUE!		1
																					#VALUE!		#VALUE!		1
																					#VALUE!		#VALUE!		1
																					#VALUE!		#VALUE!		1
																					#VALUE!		#VALUE!		1
																					#VALUE!		#VALUE!		1
																					#VALUE!		#VALUE!		1
																					#VALUE!		#VALUE!		1
																					#VALUE!		#VALUE!		1
																					#VALUE!		#VALUE!		1
																					#VALUE!		#VALUE!		1
																					#VALUE!		#VALUE!		1
																					#VALUE!		#VALUE!		1
																					#VALUE!		#VALUE!		1
																					#VALUE!		#VALUE!		1
																					#VALUE!		#VALUE!		1
																					#VALUE!		#VALUE!		1
																					#VALUE!		#VALUE!		1
																					#VALUE!		#VALUE!		1
																					#VALUE!		#VALUE!		1
																					#VALUE!		#VALUE!		1
																					#VALUE!		#VALUE!		1
																					#VALUE!		#VALUE!		1
																					#VALUE!		#VALUE!		1
																					#VALUE!		#VALUE!		1
																					#VALUE!		#VALUE!		1
																					#VALUE!		#VALUE!		1
																					#VALUE!		#VALUE!		1
																					#VALUE!		#VALUE!		1
																					#VALUE!		#VALUE!		1
																					#VALUE!		#VALUE!		1
																					#VALUE!		#VALUE!		1
																					#VALUE!		#VALUE!		1
																					#VALUE!		#VALUE!		1
																					#VALUE!		#VALUE!		1
																					#VALUE!		#VALUE!		1
																					#VALUE!		#VALUE!		1
																					#VALUE!		#VALUE!		1
																					#VALUE!		#VALUE!		1
																					#VALUE!		#VALUE!		1
																					#VALUE!		#VALUE!		1
																					#VALUE!		#VALUE!		1
																					#VALUE!		#VALUE!		1
																					#VALUE!		#VALUE!		1
																					#VALUE!		#VALUE!		1
																					#VALUE!		#VALUE!		1
																					#VALUE!		#VALUE!		1
																					#VALUE!		#VALUE!		1
																					#VALUE!		#VALUE!		1
																					#VALUE!		#VALUE!		1
																					#VALUE!		#VALUE!		1
																					#VALUE!		#VALUE!		1
																					#VALUE!		#VALUE!		1
																					#VALUE!		#VALUE!		1
																					#VALUE!		#VALUE!		1
																					#VALUE!		#VALUE!		1
																					#VALUE!		#VALUE!		1
																					#VALUE!		#VALUE!		1
																					#VALUE!		#VALUE!		1
																					#VALUE!		#VALUE!		1
																					#VALUE!		#VALUE!		1
																					#VALUE!		#VALUE!		1
																					#VALUE!		#VALUE!		1
																					#VALUE!		#VALUE!		1
																					#VALUE!		#VALUE!		1
																					#VALUE!		#VALUE!		1
																					#VALUE!		#VALUE!		1
																					#VALUE!		#VALUE!		1
																					#VALUE!		#VALUE!		1
																					#VALUE!		#VALUE!		1
																					#VALUE!		#VALUE!		1
																					#VALUE!		#VALUE!		1
																					#VALUE!		#VALUE!		1
																					#VALUE!		#VALUE!		1
																					#VALUE!		#VALUE!		1
																					#VALUE!		#VALUE!		1
																					#VALUE!		#VALUE!		1
																					#VALUE!		#VALUE!		1
																					#VALUE!		#VALUE!		1
																					#VALUE!		#VALUE!		1
																					#VALUE!		#VALUE!		1
																					#VALUE!		#VALUE!		1
																					#VALUE!		#VALUE!		1
																					#VALUE!		#VALUE!		1
																					#VALUE!		#VALUE!		1
																					#VALUE!		#VALUE!		1
																					#VALUE!		#VALUE!		1
																					#VALUE!		#VALUE!		1
																					#VALUE!		#VALUE!		1
																					#VALUE!		#VALUE!		1
																					#VALUE!		#VALUE!		1
																					#VALUE!		#VALUE!		1
																					#VALUE!		#VALUE!		1
																					#VALUE!		#VALUE!		1
																					#VALUE!		#VALUE!		1
																					#VALUE!		#VALUE!		1
																					#VALUE!		#VALUE!		1
																					#VALUE!		#VALUE!		1
																					#VALUE!		#VALUE!		1
																					#VALUE!		#VALUE!		1
																					#VALUE!		#VALUE!		1
																					#VALUE!		#VALUE!		1
																					#VALUE!		#VALUE!		1
																					#VALUE!		#VALUE!		1
																					#VALUE!		#VALUE!		1
																					#VALUE!		#VALUE!		1
																					#VALUE!		#VALUE!		1
																					#VALUE!		#VALUE!		1
																					#VALUE!		#VALUE!		1
																					#VALUE!		#VALUE!		1
																					#VALUE!		#VALUE!		1
																					#VALUE!		#VALUE!		1
																					#VALUE!		#VALUE!		1
																					#VALUE!		#VALUE!		1
																					#VALUE!		#VALUE!		1
																					#VALUE!		#VALUE!		1
																					#VALUE!		#VALUE!		1
																					#VALUE!		#VALUE!		1
																					#VALUE!		#VALUE!		1
																					#VALUE!		#VALUE!		1
																					#VALUE!		#VALUE!		1
																					#VALUE!		#VALUE!		1
																					#VALUE!		#VALUE!		1
																					#VALUE!		#VALUE!		1
																					#VALUE!		#VALUE!		1
																					#VALUE!		#VALUE!		1
																					#VALUE!		#VALUE!		1
																					#VALUE!		#VALUE!		1
																					#VALUE!		#VALUE!		1
																					#VALUE!		#VALUE!		1
																					#VALUE!		#VALUE!		1
																					#VALUE!		#VALUE!		1
																					#VALUE!		#VALUE!		1
																					#VALUE!		#VALUE!		1
																					#VALUE!		#VALUE!		1
																					#VALUE!		#VALUE!		1
																					#VALUE!		#VALUE!		1
																					#VALUE!		#VALUE!		1
																					#VALUE!		#VALUE!		1
																					#VALUE!		#VALUE!		1
																					#VALUE!		#VALUE!		1
																					#VALUE!		#VALUE!		1
																					#VALUE!		#VALUE!		1
																					#VALUE!		#VALUE!		1
																					#VALUE!		#VALUE!		1
																					#VALUE!		#VALUE!		1
																					#VALUE!		#VALUE!		1
																					#VALUE!		#VALUE!		1
																					#VALUE!		#VALUE!		1
																					#VALUE!		#VALUE!		1
																					#VALUE!		#VALUE!		1
																					#VALUE!		#VALUE!		1
																					#VALUE!		#VALUE!		1
																					#VALUE!		#VALUE!		1
																					#VALUE!		#VALUE!		1
																					#VALUE!		#VALUE!		1
																					#VALUE!		#VALUE!		1
																					#VALUE!		#VALUE!		1
																					#VALUE!		#VALUE!		1
																					#VALUE!		#VALUE!		1
																					#VALUE!		#VALUE!		1
																					#VALUE!		#VALUE!		1
																					#VALUE!		#VALUE!		1
																					#VALUE!		#VALUE!		1
																					#VALUE!		#VALUE!		1
																					#VALUE!		#VALUE!		1
																					#VALUE!		#VALUE!		1
																					#VALUE!		#VALUE!		1
																					#VALUE!		#VALUE!		1
																					#VALUE!		#VALUE!		1
																					#VALUE!		#VALUE!		1
																					#VALUE!		#VALUE!		1
																					#VALUE!		#VALUE!		1
																					#VALUE!		#VALUE!		1
																					#VALUE!		#VALUE!		1
																					#VALUE!		#VALUE!		1
																					#VALUE!		#VALUE!		1
																					#VALUE!		#VALUE!		1
																					#VALUE!		#VALUE!		1
																					#VALUE!		#VALUE!		1
																					#VALUE!		#VALUE!		1
																					#VALUE!		#VALUE!		1
																					#VALUE!		#VALUE!		1
																					#VALUE!		#VALUE!		1
																					#VALUE!		#VALUE!		1
																					#VALUE!		#VALUE!		1
																					#VALUE!		#VALUE!		1
																					#VALUE!		#VALUE!		1
																					#VALUE!		#VALUE!		1
																					#VALUE!		#VALUE!		1
																					#VALUE!		#VALUE!		1
																					#VALUE!		#VALUE!		1
																					#VALUE!		#VALUE!		1
																					#VALUE!		#VALUE!		1
																					#VALUE!		#VALUE!		1
																					#VALUE!		#VALUE!		1
																					#VALUE!		#VALUE!		1
																					#VALUE!		#VALUE!		1
																					#VALUE!		#VALUE!		1
																					#VALUE!		#VALUE!		1
																					#VALUE!		#VALUE!		1
																					#VALUE!		#VALUE!		1
																					#VALUE!		#VALUE!		1
																					#VALUE!		#VALUE!		1
																					#VALUE!		#VALUE!		1
																					#VALUE!		#VALUE!		1
																					#VALUE!		#VALUE!		1
																					#VALUE!		#VALUE!		1
																					#VALUE!		#VALUE!		1
																					#VALUE!		#VALUE!		1
																					#VALUE!		#VALUE!		1
																					#VALUE!		#VALUE!		1
																					#VALUE!		#VALUE!		1
																					#VALUE!		#VALUE!		1
																					#VALUE!		#VALUE!		1
																					#VALUE!		#VALUE!		1
																					#VALUE!		#VALUE!		1
																					#VALUE!		#VALUE!		1
																					#VALUE!		#VALUE!		1
																					#VALUE!		#VALUE!		1
																					#VALUE!		#VALUE!		1
																					#VALUE!		#VALUE!		1
																					#VALUE!		#VALUE!		1
																					#VALUE!		#VALUE!		1
																					#VALUE!		#VALUE!		1
																					#VALUE!		#VALUE!		1
																					#VALUE!		#VALUE!		1
																					#VALUE!		#VALUE!		1
																					#VALUE!		#VALUE!		1
																					#VALUE!		#VALUE!		1
																					#VALUE!		#VALUE!		1
																					#VALUE!		#VALUE!		1
																					#VALUE!		#VALUE!		1
																					#VALUE!		#VALUE!		1
																					#VALUE!		#VALUE!		1
																					#VALUE!		#VALUE!		1
																					#VALUE!		#VALUE!		1
																					#VALUE!		#VALUE!		1
																					#VALUE!		#VALUE!		1
																					#VALUE!		#VALUE!		1
																					#VALUE!		#VALUE!		1
																					#VALUE!		#VALUE!		1
																					#VALUE!		#VALUE!		1
																					#VALUE!		#VALUE!		1
																					#VALUE!		#VALUE!		1
																					#VALUE!		#VALUE!		1
																					#VALUE!		#VALUE!		1
																					#VALUE!		#VALUE!		1
																					#VALUE!		#VALUE!		1
																					#VALUE!		#VALUE!		1
																					#VALUE!		#VALUE!		1
																					#VALUE!		#VALUE!		1
																					#VALUE!		#VALUE!		1
																					#VALUE!		#VALUE!		1
																					#VALUE!		#VALUE!		1
																					#VALUE!		#VALUE!		1
																					#VALUE!		#VALUE!		1
																					#VALUE!		#VALUE!		1
																					#VALUE!		#VALUE!		1
																					#VALUE!		#VALUE!		1
																					#VALUE!		#VALUE!		1
																					#VALUE!		#VALUE!		1
																					#VALUE!		#VALUE!		1
																					#VALUE!		#VALUE!		1
																					#VALUE!		#VALUE!		1
																					#VALUE!		#VALUE!		1
																					#VALUE!		#VALUE!		1
																					#VALUE!		#VALUE!		1
																					#VALUE!		#VALUE!		1
																					#VALUE!		#VALUE!		1
																					#VALUE!		#VALUE!		1
																					#VALUE!		#VALUE!		1
																					#VALUE!		#VALUE!		1
																					#VALUE!		#VALUE!		1
																					#VALUE!		#VALUE!		1
																					#VALUE!		#VALUE!		1
																					#VALUE!		#VALUE!		1
																					#VALUE!		#VALUE!		1
																					#VALUE!		#VALUE!		1
																					#VALUE!		#VALUE!		1
																					#VALUE!		#VALUE!		1
																					#VALUE!		#VALUE!		1
																					#VALUE!		#VALUE!		1
																					#VALUE!		#VALUE!		1
																					#VALUE!		#VALUE!		1
																					#VALUE!		#VALUE!		1
																					#VALUE!		#VALUE!		1
																					#VALUE!		#VALUE!		1
																					#VALUE!		#VALUE!		1
																					#VALUE!		#VALUE!		1
																					#VALUE!		#VALUE!		1
																					#VALUE!		#VALUE!		1
																					#VALUE!		#VALUE!		1
																					#VALUE!		#VALUE!		1
																					#VALUE!		#VALUE!		1
																					#VALUE!		#VALUE!		1
																					#VALUE!		#VALUE!		1
																					#VALUE!		#VALUE!		1
																					#VALUE!		#VALUE!		1
																					#VALUE!		#VALUE!		1
																					#VALUE!		#VALUE!		1
																					#VALUE!		#VALUE!		1
																					#VALUE!		#VALUE!		1
																					#VALUE!		#VALUE!		1
																					#VALUE!		#VALUE!		1
																					#VALUE!		#VALUE!		1
																					#VALUE!		#VALUE!		1
																					#VALUE!		#VALUE!		1
																					#VALUE!		#VALUE!		1
																					#VALUE!		#VALUE!		1
																					#VALUE!		#VALUE!		1
																					#VALUE!		#VALUE!		1
																					#VALUE!		#VALUE!		1
																					#VALUE!		#VALUE!		1
																					#VALUE!		#VALUE!		1
																					#VALUE!		#VALUE!		1
																					#VALUE!		#VALUE!		1
																					#VALUE!		#VALUE!		1
																					#VALUE!		#VALUE!		1
																					#VALUE!		#VALUE!		1
																					#VALUE!		#VALUE!		1
																					#VALUE!		#VALUE!		1
																					#VALUE!		#VALUE!		1
																					#VALUE!		#VALUE!		1
																					#VALUE!		#VALUE!		1
																					#VALUE!		#VALUE!		1
																					#VALUE!		#VALUE!		1
																					#VALUE!		#VALUE!		1
																					#VALUE!		#VALUE!		1
																					#VALUE!		#VALUE!		1
																					#VALUE!		#VALUE!		1
																					#VALUE!		#VALUE!		1
																					#VALUE!		#VALUE!		1
																					#VALUE!		#VALUE!		1
																					#VALUE!		#VALUE!		1
																					#VALUE!		#VALUE!		1
																					#VALUE!		#VALUE!		1
																					#VALUE!		#VALUE!		1
																					#VALUE!		#VALUE!		1
																					#VALUE!		#VALUE!		1
																					#VALUE!		#VALUE!		1
																					#VALUE!		#VALUE!		1
																					#VALUE!		#VALUE!		1
																					#VALUE!		#VALUE!		1
																					#VALUE!		#VALUE!		1
																					#VALUE!		#VALUE!		1
																					#VALUE!		#VALUE!		1
																					#VALUE!		#VALUE!		1
																					#VALUE!		#VALUE!		1
																					#VALUE!		#VALUE!		1
																					#VALUE!		#VALUE!		1
																					#VALUE!		#VALUE!		1
																					#VALUE!		#VALUE!		1
																					#VALUE!		#VALUE!		1
																					#VALUE!		#VALUE!		1
																					#VALUE!		#VALUE!		1
																					#VALUE!		#VALUE!		1
																					#VALUE!		#VALUE!		1
																					#VALUE!		#VALUE!		1
																					#VALUE!		#VALUE!		1
																					#VALUE!		#VALUE!		1
																					#VALUE!		#VALUE!		1
																					#VALUE!		#VALUE!		1
																					#VALUE!		#VALUE!		1
																					#VALUE!		#VALUE!		1
																					#VALUE!		#VALUE!		1
																					#VALUE!		#VALUE!		1
																					#VALUE!		#VALUE!		1
																					#VALUE!		#VALUE!		1
																					#VALUE!		#VALUE!		1
																					#VALUE!		#VALUE!		1
																					#VALUE!		#VALUE!		1
																					#VALUE!		#VALUE!		1
																					#VALUE!		#VALUE!		1
																					#VALUE!		#VALUE!		1
																					#VALUE!		#VALUE!		1
																					#VALUE!		#VALUE!		1
																					#VALUE!		#VALUE!		1
																					#VALUE!		#VALUE!		1
																					#VALUE!		#VALUE!		1
																					#VALUE!		#VALUE!		1
																					#VALUE!		#VALUE!		1
																					#VALUE!		#VALUE!		1
																					#VALUE!		#VALUE!		1
																					#VALUE!		#VALUE!		1
																					#VALUE!		#VALUE!		1
																					#VALUE!		#VALUE!		1
																					#VALUE!		#VALUE!		1
																					#VALUE!		#VALUE!		1
																					#VALUE!		#VALUE!		1
																					#VALUE!		#VALUE!		1
																					#VALUE!		#VALUE!		1
																					#VALUE!		#VALUE!		1
																					#VALUE!		#VALUE!		1
																					#VALUE!		#VALUE!		1
																					#VALUE!		#VALUE!		1
																					#VALUE!		#VALUE!		1
																					#VALUE!		#VALUE!		1
																					#VALUE!		#VALUE!		1
																					#VALUE!		#VALUE!		1
																					#VALUE!		#VALUE!		1
																					#VALUE!		#VALUE!		1
																					#VALUE!		#VALUE!		1
																					#VALUE!		#VALUE!		1
																					#VALUE!		#VALUE!		1
																					#VALUE!		#VALUE!		1
																					#VALUE!		#VALUE!		1
																					#VALUE!		#VALUE!		1
																					#VALUE!		#VALUE!		1
																					#VALUE!		#VALUE!		1
																					#VALUE!		#VALUE!		1
																					#VALUE!		#VALUE!		1
																					#VALUE!		#VALUE!		1
																					#VALUE!		#VALUE!		1
																					#VALUE!		#VALUE!		1
																					#VALUE!		#VALUE!		1
																					#VALUE!		#VALUE!		1
																					#VALUE!		#VALUE!		1
																					#VALUE!		#VALUE!		1
																					#VALUE!		#VALUE!		1
																					#VALUE!		#VALUE!		1
																					#VALUE!		#VALUE!		1
																					#VALUE!		#VALUE!		1
																					#VALUE!		#VALUE!		1
																					#VALUE!		#VALUE!		1
																					#VALUE!		#VALUE!		1
																					#VALUE!		#VALUE!		1
																					#VALUE!		#VALUE!		1
																					#VALUE!		#VALUE!		1
																					#VALUE!		#VALUE!		1
																					#VALUE!		#VALUE!		1
																					#VALUE!		#VALUE!		1
																					#VALUE!		#VALUE!		1
																					#VALUE!		#VALUE!		1
																					#VALUE!		#VALUE!		1
																					#VALUE!		#VALUE!		1
																					#VALUE!		#VALUE!		1
																					#VALUE!		#VALUE!		1
																					#VALUE!		#VALUE!		1
																					#VALUE!		#VALUE!		1
																					#VALUE!		#VALUE!		1
																					#VALUE!		#VALUE!		1
																					#VALUE!		#VALUE!		1
																					#VALUE!		#VALUE!		1
																					#VALUE!		#VALUE!		1
																					#VALUE!		#VALUE!		1

### Sheet: netherland
Jeu de données x	Jeu de données y	fit	mono exp	diff	W		a0	0												Netherland	1900-09-12 13:12:49	1900-09-26 13:12:49				# Weather station Amsterdam (airport), Netherlands, METAR=EHAM,selection from 01.08.2020 till 27.11.2020, all days
0	0	0.00228553	0.00228553	0	0		N	1232.72													8	20			336	# Encoding: UTF-8
1	0	0.00240693	0.00240693	0	0		alpha	0.0517574													6137		22036		332	# The data is provided by the website "Reliable Prognosis", rp5.ru
2	0	0.00253479	0.00253479	0	0		beta-alpha	0.0039596												<temp>	18.4849	<hum>	66.3735			# If you use the data, please indicate the name of the website.
3	0	0.00266944	0.00266944	0	0		tc	277.751		4.75057																# For meteorological parameters see the address http://rp5.ru/metar.php?metar=EHAM&lang=en
4	0	0.00281124	0.00281124	0	0																2020-01-01					#
5	0	0.00296057	0.00296057	0	0		gama	0.252													date	day	hour dec	hour	one	Local time in Amsterdam (airport)	T	P0	P	U	DD	Ff	ff10	WW	W'W'	c	VV	Td
6	0	0.00311784	0.00311784	0	0		chi2	1.17475e+06													1900-11-27	27.11.2020	14.4167	14:25	1	27.11.2020 14:25	7	764.7	764.3	93	Wind blowing from the east	3				Overcast (100%) 210 m	9	6
7	0	0.00328346	0.00328346	0	0																1900-11-27	27.11.2020	13.9167	13:55	1	27.11.2020 13:55	7	764.7	764.3	93	Wind blowing from the east	4				Broken clouds (60-90%) 210 m	9	6
8	0	0.00345788	0.00345788	0	0																1900-11-27	27.11.2020	13.4167	13:25	1	27.11.2020 13:25	7	764.7	764.3	93	Wind blowing from the east	4		Light drizzle		Few clouds (10-30%) 120 m, broken clouds (60-90%) 210 m	10.0 and more	6
9	0	0.00364156	0.00364156	0	0		beta/alpha	1.0765													1900-11-27	27.11.2020	12.9167	12:55	1	27.11.2020 12:55	7	764.7	764.3	93	Wind blowing from the east-northeast	4				Few clouds (10-30%) 120 m, broken clouds (60-90%) 210 m	10.0 and more	6
10	0	0.003835	0.003835	0	0																1900-11-27	27.11.2020	12.4167	12:25	1	27.11.2020 12:25	7	765.4	765	93	Wind blowing from the east-northeast	3		Light drizzle		Few clouds (10-30%) 150 m, broken clouds (60-90%) 210 m	10.0 and more	6
11	0	0.00403872	0.00403872	0	0																1900-11-27	27.11.2020	11.9167	11:55	1	27.11.2020 11:55	7	765.4	765	93	Wind blowing from the east-northeast	4				Scattered clouds (40-50%) 240 m, broken clouds (60-90%) 450 m	10.0 and more	6
12	0	0.00425326	0.00425326	0	0																1900-11-27	27.11.2020	10.9167	10:55	1	27.11.2020 10:55	7	765.4	765	93	Wind blowing from the east	3				Few clouds (10-30%) 270 m, scattered clouds (40-50%) 720 m, broken clouds (60-90%) 960 m	10.0 and more	6
13	0	0.00447919	0.00447919	0	0		thre	255	288												1900-11-27	27.11.2020	10.4167	10:25	1	27.11.2020 10:25	7	765.4	765	93	Wind blowing from the east-northeast	3				Few clouds (10-30%) 510 m, broken clouds (60-90%) 960 m	10.0 and more	6
14	0	0.00471713	0.00471713	0	0																1900-11-27	27.11.2020	9.91667	09:55	1	27.11.2020 09:55	7	765.4	765	93	Wind blowing from the east-northeast	2				Few clouds (10-30%) 630 m, scattered clouds (40-50%) 900 m	10.0 and more	6
15	0	0.0049677	0.0049677	0	0																1900-11-27	27.11.2020	9.41667	09:25	1	27.11.2020 09:25	7	765.4	765	87	Wind blowing from the east-northeast	3				Few clouds (10-30%) 630 m, scattered clouds (40-50%) 840 m, broken clouds (60-90%) 1350 m	10.0 and more	5
16	0	0.00523159	0.00523159	0	0																1900-11-27	27.11.2020	8.91667	08:55	1	27.11.2020 08:55	6	765.4	765	93	Wind blowing from the north-northeast	2				Few clouds (10-30%) 630 m, scattered clouds (40-50%) 840 m, broken clouds (60-90%) 1350 m	10.0 and more	5
17	0	0.00550949	0.00550949	0	0																1900-11-27	27.11.2020	8.41667	08:25	1	27.11.2020 08:25	5	765.4	765	100	Wind blowing from the north	2		Ground fog		Few clouds (10-30%) 630 m, scattered clouds (40-50%) 840 m, broken clouds (60-90%) 1260 m	9	5
18	0	0.00580216	0.00580216	0	0																1900-11-27	27.11.2020	7.91667	07:55	1	27.11.2020 07:55	5	765.4	765	100	variable wind direction	1		Ground fog		Few clouds (10-30%) 600 m, broken clouds (60-90%) 1260 m	10.0 and more	5
19	0	0.00611037	0.00611037	0	0																1900-11-27	27.11.2020	7.41667	07:25	1	27.11.2020 07:25	6	765.4	765	93	variable wind direction	1				Few clouds (10-30%) 210 m, broken clouds (60-90%) 1260 m	10.0 and more	5
20	0	0.00643495	0.00643495	0	0																1900-11-27	27.11.2020	6.91667	06:55	1	27.11.2020 06:55	6	765.4	765	100	Wind blowing from the north-east	2				Few clouds (10-30%) 210 m, broken clouds (60-90%) 1200 m	10.0 and more	6
21	0	0.00677678	0.00677678	0	0																1900-11-27	27.11.2020	6.41667	06:25	1	27.11.2020 06:25	6	765.4	765	93	Wind blowing from the north-east	2				Few clouds (10-30%) 900 m, broken clouds (60-90%) 1110 m	10.0 and more	5
22	0	0.00713676	0.00713676	0	0																1900-11-27	27.11.2020	5.91667	05:55	1	27.11.2020 05:55	5	765.4	765	100	Wind blowing from the north-northeast	1		Ground fog		Scattered clouds (40-50%) 870 m, broken clouds (60-90%) 1110 m	9	5
23	0	0.00751587	0.00751587	0	0																1900-11-27	27.11.2020	5.41667	05:25	1	27.11.2020 05:25	5	765.4	765	93	Wind blowing from the north	1		Ground fog		Few clouds (10-30%) 210 m, broken clouds (60-90%) 1140 m	8	4
24	0	0.00791511	0.00791511	0	0																1900-11-27	27.11.2020	4.91667	04:55	1	27.11.2020 04:55	5	765.4	765	100	Wind blowing from the north-east	1		Ground fog		Few clouds (10-30%) 210 m, broken clouds (60-90%) 1200 m	10.0 and more	5
25	0	0.00833556	0.00833556	0	0																1900-11-27	27.11.2020	4.41667	04:25	1	27.11.2020 04:25	6	765.4	765	100	Wind blowing from the north-northeast	1				Few clouds (10-30%) 210 m, broken clouds (60-90%) 1200 m	10.0 and more	6
26	0	0.00877835	0.00877835	0	0																1900-11-27	27.11.2020	3.91667	03:55	1	27.11.2020 03:55	6	765.4	765	100	Wind blowing from the north-northeast	1				Few clouds (10-30%) 210 m, broken clouds (60-90%) 1200 m	10.0 and more	6
27	0	0.00924466	0.00924466	0	0																1900-11-27	27.11.2020	3.41667	03:25	1	27.11.2020 03:25	7	765.4	765	93	Wind blowing from the east-northeast	2				Broken clouds (60-90%) 1200 m	10.0 and more	6
28	0	0.00973574	0.00973574	0	0																1900-11-27	27.11.2020	2.91667	02:55	1	27.11.2020 02:55	7	765.4	765	93	Wind blowing from the north-east	2				Broken clouds (60-90%) 1200 m	10.0 and more	6
29	0	0.0102529	0.0102529	0	0																1900-11-27	27.11.2020	2.41667	02:25	1	27.11.2020 02:25	7	765.4	765	93	Wind blowing from the east-northeast	2				Broken clouds (60-90%) 1200 m	10.0 and more	6
30	0	0.0107975	0.0107975	0	0			netherland													1900-11-27	27.11.2020	1.91667	01:55	1	27.11.2020 01:55	7	765.4	765	93	Wind blowing from the east-northeast	1				Broken clouds (60-90%) 1200 m	10.0 and more	6
31	0	0.0113711	0.0113711	0	0																1900-11-27	27.11.2020	1.41667	01:25	1	27.11.2020 01:25	7	765.4	765	93	Wind blowing from the east	2		Light drizzle		Scattered clouds (40-50%) 1260 m, overcast (100%) 1470 m	10.0 and more	6
32	0	0.0119751	0.0119751	0	0																1900-11-27	27.11.2020	0.916667	00:55	1	27.11.2020 00:55	7	765.4	765	93	Wind blowing from the east	2		Light rain, drizzle		Scattered clouds (40-50%) 1080 m, overcast (100%) 1170 m	10.0 and more	6
33	0	0.0126113	0.0126113	0	0																1900-11-27	27.11.2020	0.416667	00:25	1	27.11.2020 00:25	7	765.4	765	93	Wind blowing from the east-southeast	2		Light rain, drizzle		Few clouds (10-30%) 600 m, scattered clouds (40-50%) 1020 m, overcast (100%) 1230 m	10.0 and more	6
34	0	0.0132812	0.0132812	0	0																1900-11-26	26.11.2020	23.9167	23:55	1	26.11.2020 23:55	7	766.2	765.8	100	Wind blowing from the north-east	2		Light rain, drizzle		Few clouds (10-30%) 150 m, overcast (100%) 1230 m	10.0 and more	7
35	0	0.0139867	0.0139867	0	0																1900-11-26	26.11.2020	23.4167	23:25	1	26.11.2020 23:25	7	766.2	765.8	100	Wind blowing from the north	2		Light rain, drizzle		Few clouds (10-30%) 630 m, overcast (100%) 1230 m	9	7
36	0	0.0147297	0.0147297	0	0																1900-11-26	26.11.2020	22.9167	22:55	1	26.11.2020 22:55	8	766.2	765.8	93	Wind blowing from the north-northeast	2		Light rain, drizzle		Few clouds (10-30%) 360 m, scattered clouds (40-50%) 630 m, overcast (100%) 1200 m	9	7
37	0	0.0155121	0.0155121	0	0						manual	2001-01-01	36892								1900-11-26	26.11.2020	22.4167	22:25	1	26.11.2020 22:25	8	765.4	765	93	Wind blowing from the north-northeast	2		Light rain, drizzle		Few clouds (10-30%) 360 m, overcast (100%) 1200 m	9	7
38	0	0.0163361	0.0163361	0	0						274	2001-10-02	37166								1900-11-26	26.11.2020	21.9167	21:55	1	26.11.2020 21:55	8	765.4	765	93	Wind blowing from the east-northeast	2		Light rain, drizzle		Few clouds (10-30%) 660 m, overcast (100%) 1200 m	9	7
39	0	0.0172039	0.0172039	0	0																1900-11-26	26.11.2020	21.4167	21:25	1	26.11.2020 21:25	8	765.4	765	93	Wind blowing from the north-northeast	2		Light rain, drizzle		Few clouds (10-30%) 660 m, overcast (100%) 1200 m	10.0 and more	7
40	0	0.0181178	0.0181178	0	0							day	wind								1900-11-26	26.11.2020	20.9167	20:55	1	26.11.2020 20:55	8	765.4	765	93	Wind blowing from the north-northeast	2		Light rain, drizzle		Few clouds (10-30%) 360 m, overcast (100%) 1200 m	10.0 and more	7
41	0	0.0190802	0.0190802	0	0							0	-100								1900-11-26	26.11.2020	20.4167	20:25	1	26.11.2020 20:25	8	765.4	765	93	Wind blowing from the north-east	1		Light rain, drizzle		Few clouds (10-30%) 360 m, overcast (100%) 1200 m	10.0 and more	7
42	0	0.0200937	0.0200937	0	0							274	-100								1900-11-26	26.11.2020	19.9167	19:55	1	26.11.2020 19:55	8	765.4	765	93	Wind blowing from the north-east	2		Light rain, drizzle		Few clouds (10-30%) 360 m, overcast (100%) 1200 m	10.0 and more	7
43	0	0.0211611	0.0211611	0	0							274.2	11102								1900-11-26	26.11.2020	19.4167	19:25	1	26.11.2020 19:25	8	765.4	765	93	Wind blowing from the north-northeast	2		Light rain, drizzle		Few clouds (10-30%) 360 m, overcast (100%) 1200 m	10.0 and more	7
44	0	0.0222852	0.0222852	0	0							350	11102								1900-11-26	26.11.2020	18.9167	18:55	1	26.11.2020 18:55	8	765.4	765	93	Wind blowing from the north-northeast	2		Light rain, drizzle		Few clouds (10-30%) 540 m, overcast (100%) 1200 m	10.0 and more	7
45	0	0.023469	0.023469	0	0																1900-11-26	26.11.2020	18.4167	18:25	1	26.11.2020 18:25	8	765.4	765	93	Wind blowing from the east-northeast	1		Light rain, drizzle		Few clouds (10-30%) 540 m, overcast (100%) 1140 m	10.0 and more	7
46	0	0.0247156	0.0247156	0	0																1900-11-26	26.11.2020	17.9167	17:55	1	26.11.2020 17:55	9	765.4	765	87	Wind blowing from the east	1		Light drizzle		Few clouds (10-30%) 450 m, broken clouds (60-90%) 1200 m	10.0 and more	7
47	0	0.0260285	0.0260285	0	0																1900-11-26	26.11.2020	17.4167	17:25	1	26.11.2020 17:25	8	765.4	765	93	Wind blowing from the north-east	2		Light drizzle		Few clouds (10-30%) 450 m, broken clouds (60-90%) 1260 m	10.0 and more	7
48	0	0.0274112	0.0274112	0	0																1900-11-26	26.11.2020	16.9167	16:55	1	26.11.2020 16:55	9	765.4	765	87	variable wind direction	1		Light drizzle		Few clouds (10-30%) 900 m, broken clouds (60-90%) 1260 m	10.0 and more	7
49	0	0.0288673	0.0288673	0	0																1900-11-26	26.11.2020	16.4167	16:25	1	26.11.2020 16:25	9	765.4	765	94	variable wind direction	1				Few clouds (10-30%) 750 m, broken clouds (60-90%) 1260 m	10.0 and more	8
50	0	0.0304007	0.0304007	0	0																1900-11-26	26.11.2020	15.9167	15:55	1	26.11.2020 15:55	9	765.4	765	87	variable wind direction	1				Few clouds (10-30%) 750 m, broken clouds (60-90%) 1260 m	10.0 and more	7
51	0	0.0320156	0.0320156	0	0																1900-11-26	26.11.2020	15.4167	15:25	1	26.11.2020 15:25	9	765.4	765	94	Wind blowing from the east-southeast	1				Few clouds (10-30%) 750 m, broken clouds (60-90%) 1260 m	10.0 and more	8
52	0	0.0337163	0.0337163	0	0																1900-11-26	26.11.2020	14.9167	14:55	1	26.11.2020 14:55	9	765.4	765	87	Wind blowing from the east	1				Few clouds (10-30%) 750 m, broken clouds (60-90%) 1050 m	10.0 and more	7
53	0	0.0355073	0.0355073	0	0																1900-11-26	26.11.2020	14.4167	14:25	1	26.11.2020 14:25	10	765.4	765	88	variable wind direction	1				Few clouds (10-30%) 750 m, broken clouds (60-90%) 900 m, broken clouds (60-90%) 1200 m	10.0 and more	8
54	0	0.0373935	0.0373935	0	0																1900-11-26	26.11.2020	13.9167	13:55	1	26.11.2020 13:55	10	765.4	765	88	variable wind direction	1		Light rain		Few clouds (10-30%) 600 m, scattered clouds (40-50%) 840 m, broken clouds (60-90%) 1110 m	10.0 and more	8
55	0	0.0393798	0.0393798	0	0																1900-11-26	26.11.2020	13.4167	13:25	1	26.11.2020 13:25	10	765.4	765	82	Wind blowing from the east	2		Light rain		Few clouds (10-30%) 300 m, scattered clouds (40-50%) 720 m, broken clouds (60-90%) 900 m	10.0 and more	7
56	0	0.0414717	0.0414717	0	0																1900-11-26	26.11.2020	12.9167	12:55	1	26.11.2020 12:55	10	765.4	765	82	Wind blowing from the east	2		In the vicinity shower(s)		Few clouds (10-30%) 300 m, scattered clouds (40-50%) 720 m, broken clouds (60-90%) 900 m	10.0 and more	7
57	0	0.0436746	0.0436746	0	0																1900-11-26	26.11.2020	12.4167	12:25	1	26.11.2020 12:25	10	765.4	765	82	variable wind direction	1		Light rain, drizzle		Few clouds (10-30%) 300 m, scattered clouds (40-50%) 480 m, broken clouds (60-90%) 900 m	10.0 and more	7
58	1	0.0459947	0.0459947	0	0																1900-11-26	26.11.2020	11.9167	11:55	1	26.11.2020 11:55	10	765.4	765	88	Wind blowing from the north-northeast	2		Light rain		Few clouds (10-30%) 300 m, scattered clouds (40-50%) 690 m, broken clouds (60-90%) 900 m	10.0 and more	8
59	1	0.0484379	0.0484379	0	0																1900-11-26	26.11.2020	11.4167	11:25	1	26.11.2020 11:25	10	766.2	765.8	88	Wind blowing from the north	2				Few clouds (10-30%) 300 m, broken clouds (60-90%) 900 m	10.0 and more	8
60	5	0.0510109	0.0510109	0	0																1900-11-26	26.11.2020	10.9167	10:55	1	26.11.2020 10:55	10	766.2	765.8	88	Wind blowing from the north	3				Few clouds (10-30%) 300 m, scattered clouds (40-50%) 510 m, broken clouds (60-90%) 900 m	10.0 and more	8
61	6	0.0537206	0.0537206	0	0																1900-11-26	26.11.2020	10.4167	10:25	1	26.11.2020 10:25	10	766.2	765.8	88	variable wind direction	2		Light drizzle, rain		Few clouds (10-30%) 390 m, broken clouds (60-90%) 600 m	10.0 and more	8
62	5	0.0565743	0.0565743	0	0																1900-11-26	26.11.2020	9.91667	09:55	1	26.11.2020 09:55	9	765.4	765	100	variable wind direction	1		Light rain		Few clouds (10-30%) 390 m, broken clouds (60-90%) 600 m	10.0 and more	9
63	10	0.0595795	0.0595795	0	0																1900-11-26	26.11.2020	9.41667	09:25	1	26.11.2020 09:25	9	765.4	765	100	variable wind direction	1		Light rain		Scattered clouds (40-50%) 540 m, broken clouds (60-90%) 1050 m	10.0 and more	9
64	10	0.0627444	0.0627444	0	0																1900-11-26	26.11.2020	8.91667	08:55	1	26.11.2020 08:55	9	765.4	765	100	Wind blowing from the north	1				Few clouds (10-30%) 510 m, scattered clouds (40-50%) 690 m, broken clouds (60-90%) 1080 m	10.0 and more	9
65	44	0.0660774	0.0660774	0	0																1900-11-26	26.11.2020	8.41667	08:25	1	26.11.2020 08:25	9	765.4	765	94	variable wind direction	1				Broken clouds (60-90%) 510 m, broken clouds (60-90%) 1020 m	10.0 and more	8
66	46	0.0695875	0.0695875	0	0																1900-11-26	26.11.2020	7.91667	07:55	1	26.11.2020 07:55	9	764.7	764.3	94	Wind blowing from the north-west	2				Broken clouds (60-90%) 600 m	10.0 and more	8
67	60	0.073284	0.073284	0	0																1900-11-26	26.11.2020	7.41667	07:25	1	26.11.2020 07:25	9	764.7	764.3	100	Wind blowing from the west	1		Light rain		Broken clouds (60-90%) 480 m	10.0 and more	9
68	77	0.0771768	0.0771768	0	0																1900-11-26	26.11.2020	6.91667	06:55	1	26.11.2020 06:55	9	764.7	764.3	100	Wind blowing from the west-northwest	2				Few clouds (10-30%) 360 m, broken clouds (60-90%) 540 m	10.0 and more	9
69	56	0.0812765	0.0812765	0	0																1900-11-26	26.11.2020	6.41667	06:25	1	26.11.2020 06:25	10	764.7	764.3	94	Wind blowing from the west-northwest	1		Light drizzle		Few clouds (10-30%) 390 m, broken clouds (60-90%) 510 m	10.0 and more	9
70	61	0.0855939	0.0855939	0	0																1900-11-26	26.11.2020	5.91667	05:55	1	26.11.2020 05:55	10	764.7	764.3	94	Wind blowing from the west-northwest	2		Light rain, drizzle		Scattered clouds (40-50%) 360 m, broken clouds (60-90%) 510 m	10.0 and more	9
71	121	0.0901407	0.0901407	0	0																1900-11-26	26.11.2020	5.41667	05:25	1	26.11.2020 05:25	10	764.7	764.3	94	Wind blowing from the west	2		Light rain, drizzle		Few clouds (10-30%) 180 m, broken clouds (60-90%) 360 m	10.0 and more	9
72	111	0.094929	0.094929	0	0																1900-11-26	26.11.2020	4.91667	04:55	1	26.11.2020 04:55	10	763.9	763.5	94	Wind blowing from the west	2				Few clouds (10-30%) 180 m, broken clouds (60-90%) 510 m	10.0 and more	9
73	190	0.0999716	0.0999716	0	0																1900-11-26	26.11.2020	4.41667	04:25	1	26.11.2020 04:25	10	763.9	763.5	94	Wind blowing from the west	2				Few clouds (10-30%) 120 m, scattered clouds (40-50%) 360 m, broken clouds (60-90%) 420 m	8	9
74	155	0.105282	0.105282	0	0																1900-11-26	26.11.2020	3.91667	03:55	1	26.11.2020 03:55	10	763.9	763.5	94	Wind blowing from the west-southwest	3		Light drizzle, rain		Few clouds (10-30%) 90 m, scattered clouds (40-50%) 120 m, broken clouds (60-90%) 180 m	5	9
75	176	0.110875	0.110875	0	0																1900-11-26	26.11.2020	3.41667	03:25	1	26.11.2020 03:25	10	763.9	763.5	94	Wind blowing from the south-west	4		Light drizzle, rain		Few clouds (10-30%) 150 m, overcast (100%) 210 m	7	9
76	278	0.116764	0.116764	0	0																1900-11-26	26.11.2020	2.91667	02:55	1	26.11.2020 02:55	10	763.9	763.5	88	Wind blowing from the south-west	4		Light drizzle, rain		Few clouds (10-30%) 210 m, overcast (100%) 240 m	9	8
77	292	0.122967	0.122967	0	0																1900-11-26	26.11.2020	2.41667	02:25	1	26.11.2020 02:25	10	763.9	763.5	88	Wind blowing from the south-west	4				Few clouds (10-30%) 210 m, overcast (100%) 240 m	10.0 and more	8
78	346	0.129499	0.129499	0	0																1900-11-26	26.11.2020	1.91667	01:55	1	26.11.2020 01:55	10	763.9	763.5	88	Wind blowing from the south-west	4				Overcast (100%) 240 m	10.0 and more	8
79	409	0.136378	0.136378	0	0																1900-11-26	26.11.2020	1.41667	01:25	1	26.11.2020 01:25	10	763.2	762.8	88	Wind blowing from the south-southwest	5				Few clouds (10-30%) 240 m, overcast (100%) 270 m	10.0 and more	8
80	534	0.143622	0.143622	0	0																1900-11-26	26.11.2020	0.916667	00:55	1	26.11.2020 00:55	9	763.2	762.8	94	Wind blowing from the south-southwest	5				Broken clouds (60-90%) 300 m	10.0 and more	8
81	637	0.151252	0.151252	0	0																1900-11-26	26.11.2020	0.416667	00:25	1	26.11.2020 00:25	9	763.2	762.8	94	Wind blowing from the south-southwest	5				Few clouds (10-30%) 330 m, scattered clouds (40-50%) 360 m, broken clouds (60-90%) 690 m	10.0 and more	8
82	573	0.159286	0.159286	0	0																1900-11-25	25.11.2020	23.9167	23:55	1	25.11.2020 23:55	9	763.2	762.8	94	Wind blowing from the south	4				Few clouds (10-30%) 330 m, scattered clouds (40-50%) 360 m, broken clouds (60-90%) 690 m	10.0 and more	8
83	545	0.167748	0.167748	0	0																1900-11-25	25.11.2020	23.4167	23:25	1	25.11.2020 23:25	9	763.2	762.8	87	Wind blowing from the south-southwest	3				Few clouds (10-30%) 360 m, broken clouds (60-90%) 420 m	10.0 and more	7
84	811	0.176658	0.176658	0	0																1900-11-25	25.11.2020	22.9167	22:55	1	25.11.2020 22:55	9	763.2	762.8	87	Wind blowing from the south	3				Few clouds (10-30%) 390 m, scattered clouds (40-50%) 690 m, broken clouds (60-90%) 900 m	10.0 and more	7
85	852	0.186042	0.186042	0	0																1900-11-25	25.11.2020	22.4167	22:25	1	25.11.2020 22:25	9	763.2	762.8	87	Wind blowing from the south	3				Few clouds (10-30%) 330 m, scattered clouds (40-50%) 420 m, broken clouds (60-90%) 900 m	10.0 and more	7
86	1019	0.195925	0.195925	0	0																1900-11-25	25.11.2020	21.9167	21:55	1	25.11.2020 21:55	9	763.2	762.8	87	Wind blowing from the south	4				Scattered clouds (40-50%) 420 m, broken clouds (60-90%) 900 m	10.0 and more	7
87	1172	0.206333	0.206333	0	0																1900-11-25	25.11.2020	21.4167	21:25	1	25.11.2020 21:25	9	762.4	762	87	Wind blowing from the south	3				Few clouds (10-30%) 330 m, broken clouds (60-90%) 450 m	10.0 and more	7
88	1159	0.217293	0.217293	0	0																1900-11-25	25.11.2020	20.9167	20:55	1	25.11.2020 20:55	9	762.4	762	87	Wind blowing from the south	4				Scattered clouds (40-50%) 330 m, broken clouds (60-90%) 420 m	10.0 and more	7
89	1104	0.228836	0.228836	0	0																1900-11-25	25.11.2020	20.4167	20:25	1	25.11.2020 20:25	8	762.4	762	87	Wind blowing from the south	4				Few clouds (10-30%) 270 m, broken clouds (60-90%) 480 m	10.0 and more	6
90	884	0.240992	0.240992	0	0																1900-11-25	25.11.2020	19.9167	19:55	1	25.11.2020 19:55	8	762.4	762	93	Wind blowing from the south	3		Light rain, drizzle		Few clouds (10-30%) 270 m, scattered clouds (40-50%) 360 m, broken clouds (60-90%) 420 m	10.0 and more	7
91	845	0.253793	0.253793	0	0																1900-11-25	25.11.2020	19.4167	19:25	1	25.11.2020 19:25	8	762.4	762	87	Wind blowing from the south	3				Scattered clouds (40-50%) 300 m, broken clouds (60-90%) 360 m	10.0 and more	6
92	1019	0.267275	0.267275	0	0																1900-11-25	25.11.2020	18.9167	18:55	1	25.11.2020 18:55	8	762.4	762	87	Wind blowing from the south-southwest	4				Few clouds (10-30%) 270 m, broken clouds (60-90%) 390 m	10.0 and more	6
93	1083	0.281472	0.281472	0	0																1900-11-25	25.11.2020	18.4167	18:25	1	25.11.2020 18:25	8	761.6	761.2	87	Wind blowing from the south	3				Scattered clouds (40-50%) 300 m, broken clouds (60-90%) 390 m	10.0 and more	6
94	1026	0.296424	0.296424	0	0																1900-11-25	25.11.2020	17.9167	17:55	1	25.11.2020 17:55	7	761.6	761.2	93	Wind blowing from the south	3				Few clouds (10-30%) 390 m, broken clouds (60-90%) 450 m	10.0 and more	6
95	904	0.31217	0.31217	0	0																1900-11-25	25.11.2020	17.4167	17:25	1	25.11.2020 17:25	6	761.6	761.2	93	Wind blowing from the south-southeast	3				Few clouds (10-30%) 630 m	10.0 and more	5
96	1224	0.328753	0.328753	0	0																1900-11-25	25.11.2020	16.9167	16:55	1	25.11.2020 16:55	7	761.6	761.2	87	Wind blowing from the south	3				No Significant Clouds	10.0 and more	5
97	952	0.346216	0.346216	0	0																1900-11-25	25.11.2020	16.4167	16:25	1	25.11.2020 16:25	8	761.6	761.2	82	Wind blowing from the south	4				Few clouds (10-30%) 1350 m	10.0 and more	5
98	777	0.364607	0.364607	0	0																1900-11-25	25.11.2020	15.9167	15:55	1	25.11.2020 15:55	8	760.9	760.5	82	Wind blowing from the south	4				No Significant Clouds	10.0 and more	5
99	969	0.383975	0.383975	0	0																1900-11-25	25.11.2020	15.4167	15:25	1	25.11.2020 15:25	9	760.9	760.5	82	Wind blowing from the south	4				No Significant Clouds	10.0 and more	6
100	1213	0.404372	0.404372	0	0																1900-11-25	25.11.2020	14.9167	14:55	1	25.11.2020 14:55	9	760.9	760.5	82	Wind blowing from the south	5				No Significant Clouds	10.0 and more	6
101	1335	0.425853	0.425853	0	0																1900-11-25	25.11.2020	14.4167	14:25	1	25.11.2020 14:25	9	760.9	760.5	82	Wind blowing from the south	4				No Significant Clouds	10.0 and more	6
102	1316	0.448474	0.448474	0	0																1900-11-25	25.11.2020	13.9167	13:55	1	25.11.2020 13:55	9	760.9	760.5	76	Wind blowing from the south	5				No Significant Clouds	10.0 and more	5
103	1174	0.472297	0.472297	0	0																1900-11-25	25.11.2020	13.4167	13:25	1	25.11.2020 13:25	8	760.9	760.5	82	Wind blowing from the south	6				No Significant Clouds	10.0 and more	5
104	964	0.497385	0.497385	0	0																1900-11-25	25.11.2020	12.9167	12:55	1	25.11.2020 12:55	8	760.9	760.5	82	Wind blowing from the south	5				No Significant Clouds	10.0 and more	5
105	868	0.523807	0.523807	0	0																1900-11-25	25.11.2020	12.4167	12:25	1	25.11.2020 12:25	7	760.9	760.5	81	Wind blowing from the south	5				No Significant Clouds	10.0 and more	4
106	734	0.551631	0.551631	0	0																1900-11-25	25.11.2020	11.9167	11:55	1	25.11.2020 11:55	7	761.6	761.2	81	Wind blowing from the south	6				No Significant Clouds	10.0 and more	4
107	1061	0.580934	0.580934	0	0																1900-11-25	25.11.2020	11.4167	11:25	1	25.11.2020 11:25	6	761.6	761.2	87	Wind blowing from the south	5				No Significant Clouds	10.0 and more	4
108	1235	0.611794	0.611794	0	0																1900-11-25	25.11.2020	10.9167	10:55	1	25.11.2020 10:55	6	760.9	760.5	81	Wind blowing from the south	6				No Significant Clouds	10.0 and more	3
109	1140	0.644292	0.644292	0	0																1900-11-25	25.11.2020	10.4167	10:25	1	25.11.2020 10:25	6	760.9	760.5	81	Wind blowing from the south-southeast	6				No Significant Clouds	10.0 and more	3
110	1066	0.678517	0.678517	0	0																1900-11-25	25.11.2020	9.91667	09:55	1	25.11.2020 09:55	5	760.9	760.5	87	Wind blowing from the south-southeast	5				No Significant Clouds	10.0 and more	3
111	750	0.71456	0.71456	0	0																1900-11-25	25.11.2020	9.41667	09:25	1	25.11.2020 09:25	4	760.9	760.5	93	Wind blowing from the south-southeast	5				No Significant Clouds	10.0 and more	3
112	729	0.752518	0.752518	0	0																1900-11-25	25.11.2020	8.91667	08:55	1	25.11.2020 08:55	4	760.9	760.5	87	Wind blowing from the south-southeast	5				No Significant Clouds	10.0 and more	2
113	708	0.792492	0.792492	0	0																1900-11-25	25.11.2020	8.41667	08:25	1	25.11.2020 08:25	4	760.9	760.5	87	Wind blowing from the south-southeast	5				No Significant Clouds	10.0 and more	2
114	887	0.834589	0.834589	0	0																1900-11-25	25.11.2020	7.91667	07:55	1	25.11.2020 07:55	4	760.9	760.5	93	Wind blowing from the south-southeast	6				No Significant Clouds	10.0 and more	3
115	806	0.878922	0.878922	0	0																1900-11-25	25.11.2020	7.41667	07:25	1	25.11.2020 07:25	4	760.9	760.5	93	Wind blowing from the south-southeast	4				No Significant Clouds	10.0 and more	3
116	655	0.925611	0.925611	0	0																1900-11-25	25.11.2020	6.91667	06:55	1	25.11.2020 06:55	4	760.9	760.5	93	Wind blowing from the south-southeast	5				No Significant Clouds	10.0 and more	3
117	655	0.97478	0.97478	0	0																1900-11-25	25.11.2020	6.41667	06:25	1	25.11.2020 06:25	4	760.9	760.5	87	Wind blowing from the south-east	4				No Significant Clouds	10.0 and more	2
118	400	1.02656	1.02656	0	0																1900-11-25	25.11.2020	5.91667	05:55	1	25.11.2020 05:55	4	760.9	760.5	93	Wind blowing from the south-southeast	4				No Significant Clouds	10.0 and more	3
119	171	1.08109	1.08109	0	0																1900-11-25	25.11.2020	5.41667	05:25	1	25.11.2020 05:25	4	760.9	760.5	93	Wind blowing from the south-southeast	5				No Significant Clouds	10.0 and more	3
120	386	1.13852	1.13852	0	0																1900-11-25	25.11.2020	4.91667	04:55	1	25.11.2020 04:55	4	760.9	760.5	93	Wind blowing from the south-southeast	5				No Significant Clouds	10.0 and more	3
121	514	1.199	1.199	0	0																1900-11-25	25.11.2020	4.41667	04:25	1	25.11.2020 04:25	5	760.9	760.5	87	Wind blowing from the south	5				No Significant Clouds	10.0 and more	3
122	475	1.26269	1.26269	0	0																1900-11-25	25.11.2020	3.91667	03:55	1	25.11.2020 03:55	5	760.9	760.5	87	Wind blowing from the south-southeast	5				No Significant Clouds	10.0 and more	3
123	445	1.32976	1.32976	0	0																1900-11-25	25.11.2020	3.41667	03:25	1	25.11.2020 03:25	5	760.9	760.5	87	Wind blowing from the south-southeast	5				No Significant Clouds	10.0 and more	3
124	335	1.4004	1.4004	0	0																1900-11-25	25.11.2020	2.91667	02:55	1	25.11.2020 02:55	5	761.6	761.2	87	Wind blowing from the south-southeast	5				No Significant Clouds	10.0 and more	3
125	199	1.47479	1.47479	0	0																1900-11-25	25.11.2020	2.41667	02:25	1	25.11.2020 02:25	5	761.6	761.2	93	Wind blowing from the south-southeast	5				No Significant Clouds	10.0 and more	4
126	317	1.55313	1.55313	0	0																1900-11-25	25.11.2020	1.91667	01:55	1	25.11.2020 01:55	6	761.6	761.2	87	Wind blowing from the south-southeast	6				No Significant Clouds	10.0 and more	4
127	232	1.63563	1.63563	0	0																1900-11-25	25.11.2020	1.41667	01:25	1	25.11.2020 01:25	6	761.6	761.2	87	Wind blowing from the south-southeast	6				No Significant Clouds	10.0 and more	4
128	455	1.72252	1.72252	0	0																1900-11-25	25.11.2020	0.916667	00:55	1	25.11.2020 00:55	6	761.6	761.2	87	Wind blowing from the south-southeast	6				No Significant Clouds	10.0 and more	4
129	319	1.81402	1.81402	0	0																1900-11-25	25.11.2020	0.416667	00:25	1	25.11.2020 00:25	6	761.6	761.2	87	Wind blowing from the south-southeast	6				No Significant Clouds	10.0 and more	4
130	289	1.91038	1.91038	0	0																1900-11-24	24.11.2020	23.9167	23:55	1	24.11.2020 23:55	6	762.4	762	93	Wind blowing from the south	7				No Significant Clouds	10.0 and more	5
131	245	2.01186	2.01186	0	0																1900-11-24	24.11.2020	23.4167	23:25	1	24.11.2020 23:25	7	762.4	762	87	Wind blowing from the south	5				No Significant Clouds	10.0 and more	5
132	161	2.11873	2.11873	0	0																1900-11-24	24.11.2020	22.9167	22:55	1	24.11.2020 22:55	7	762.4	762	87	Wind blowing from the south-southeast	6				No Significant Clouds	10.0 and more	5
133	196	2.23128	2.23128	0	0																1900-11-24	24.11.2020	22.4167	22:25	1	24.11.2020 22:25	7	762.4	762	87	Wind blowing from the south	6				No Significant Clouds	10.0 and more	5
134	227	2.3498	2.3498	0	0																1900-11-24	24.11.2020	21.9167	21:55	1	24.11.2020 21:55	7	762.4	762	87	Wind blowing from the south-southeast	5				No Significant Clouds	10.0 and more	5
135	270	2.47463	2.47463	0	0																1900-11-24	24.11.2020	21.4167	21:25	1	24.11.2020 21:25	7	763.2	762.8	87	Wind blowing from the south	5				No Significant Clouds	10.0 and more	5
136	200	2.60608	2.60608	0	0																1900-11-24	24.11.2020	20.9167	20:55	1	24.11.2020 20:55	7	763.2	762.8	87	Wind blowing from the south-southeast	4				No Significant Clouds	10.0 and more	5
137	189	2.74451	2.74451	0	0																1900-11-24	24.11.2020	20.4167	20:25	1	24.11.2020 20:25	7	763.2	762.8	87	Wind blowing from the south-southeast	5				No Significant Clouds	10.0 and more	5
138	125	2.8903	2.8903	0	0																1900-11-24	24.11.2020	19.9167	19:55	1	24.11.2020 19:55	7	763.2	762.8	87	Wind blowing from the south-southeast	5				No Significant Clouds	10.0 and more	5
139	146	3.04384	3.04384	0	0																1900-11-24	24.11.2020	19.4167	19:25	1	24.11.2020 19:25	7	763.2	762.8	93	Wind blowing from the south-southeast	4				No Significant Clouds	10.0 and more	6
140	108	3.20553	3.20553	0	0																1900-11-24	24.11.2020	18.9167	18:55	1	24.11.2020 18:55	7	763.2	762.8	87	Wind blowing from the south-southeast	4				No Significant Clouds	10.0 and more	5
141	198	3.3758	3.3758	0	0																1900-11-24	24.11.2020	18.4167	18:25	1	24.11.2020 18:25	8	763.9	763.5	87	Wind blowing from the south-southeast	4				No Significant Clouds	10.0 and more	6
142	253	3.55513	3.55513	0	0																1900-11-24	24.11.2020	17.9167	17:55	1	24.11.2020 17:55	8	763.9	763.5	87	Wind blowing from the south-southeast	5				No Significant Clouds	10.0 and more	6
143	188	3.74398	3.74398	0	0																1900-11-24	24.11.2020	17.4167	17:25	1	24.11.2020 17:25	8	763.9	763.5	87	Wind blowing from the south-southeast	4				No Significant Clouds	9	6
144	176	3.94286	3.94286	0	0																1900-11-24	24.11.2020	16.9167	16:55	1	24.11.2020 16:55	8	763.9	763.5	93	Wind blowing from the south-southeast	4				No Significant Clouds	9	7
145	172	4.1523	4.1523	0	0																1900-11-24	24.11.2020	16.4167	16:25	1	24.11.2020 16:25	9	764.7	764.3	87	Wind blowing from the south-southeast	4				No Significant Clouds	9	7
146	209	4.37287	4.37287	0	0																1900-11-24	24.11.2020	15.9167	15:55	1	24.11.2020 15:55	9	764.7	764.3	87	Wind blowing from the south	4				Few clouds (10-30%) 390 m	10.0 and more	7
147	133	4.60516	4.60516	0	0																1900-11-24	24.11.2020	15.4167	15:25	1	24.11.2020 15:25	10	764.7	764.3	82	Wind blowing from the south	5				Few clouds (10-30%) 390 m	10.0 and more	7
148	190	4.84979	4.84979	0	0																1900-11-24	24.11.2020	14.9167	14:55	1	24.11.2020 14:55	10	764.7	764.3	82	Wind blowing from the south	6				Few clouds (10-30%) 390 m	10.0 and more	7
149	182	5.10741	5.10741	0	0																1900-11-24	24.11.2020	14.4167	14:25	1	24.11.2020 14:25	10	765.4	765	82	Wind blowing from the south	5				Few clouds (10-30%) 1380 m	10.0 and more	7
150	176	5.37872	5.37872	0	0																1900-11-24	24.11.2020	13.9167	13:55	1	24.11.2020 13:55	10	765.4	765	88	Wind blowing from the south	6				Broken clouds (60-90%) 1380 m	10.0 and more	8
151	131	5.66444	5.66444	0	0																1900-11-24	24.11.2020	13.4167	13:25	1	24.11.2020 13:25	10	765.4	765	88	Wind blowing from the south	5				Few clouds (10-30%) 300 m, broken clouds (60-90%) 1410 m	10.0 and more	8
152	185	5.96533	5.96533	0	0																1900-11-24	24.11.2020	12.9167	12:55	1	24.11.2020 12:55	10	765.4	765	88	Wind blowing from the south	6				Few clouds (10-30%) 300 m, broken clouds (60-90%) 1410 m	9	8
153	103	6.28221	6.28221	0	0																1900-11-24	24.11.2020	12.4167	12:25	1	24.11.2020 12:25	9	766.2	765.8	94	Wind blowing from the south	6				Scattered clouds (40-50%) 300 m, scattered clouds (40-50%) 810 m, broken clouds (60-90%) 1410 m	10.0 and more	8
154	102	6.61593	6.61593	0	0																1900-11-24	24.11.2020	11.9167	11:55	1	24.11.2020 11:55	9	766.2	765.8	94	Wind blowing from the south	6				Few clouds (10-30%) 300 m, broken clouds (60-90%) 1350 m	8	8
155	86	6.96737	6.96737	0	0																1900-11-24	24.11.2020	11.4167	11:25	1	24.11.2020 11:25	9	766.2	765.8	87	Wind blowing from the south	5				Few clouds (10-30%) 300 m, broken clouds (60-90%) 1230 m	8	7
156	209	7.33747	7.33747	0	0																1900-11-24	24.11.2020	10.9167	10:55	1	24.11.2020 10:55	9	766.2	765.8	87	Wind blowing from the south	6				Few clouds (10-30%) 360 m, broken clouds (60-90%) 1230 m	8	7
157	210	7.72724	7.72724	0	0																1900-11-24	24.11.2020	10.4167	10:25	1	24.11.2020 10:25	9	767	766.6	87	Wind blowing from the south	5				Broken clouds (60-90%) 1230 m	7	7
158	183	8.13771	8.13771	0	0																1900-11-24	24.11.2020	9.91667	09:55	1	24.11.2020 09:55	9	767	766.6	87	Wind blowing from the south	6				Broken clouds (60-90%) 1320 m	8	7
159	239	8.56999	8.56999	0	0																1900-11-24	24.11.2020	9.41667	09:25	1	24.11.2020 09:25	8	767	766.6	93	Wind blowing from the south	5				Few clouds (10-30%) 900 m, broken clouds (60-90%) 1200 m	8	7
160	165	9.02523	9.02523	0	0																1900-11-24	24.11.2020	8.91667	08:55	1	24.11.2020 08:55	8	767	766.6	93	Wind blowing from the south	5				Few clouds (10-30%) 900 m, broken clouds (60-90%) 1110 m	8	7
161	164	9.50465	9.50465	0	0																1900-11-24	24.11.2020	8.41667	08:25	1	24.11.2020 08:25	8	767	766.6	93	Wind blowing from the south	6				Broken clouds (60-90%) 1110 m	7	7
162	184	10.0095	10.0095	0	0																1900-11-24	24.11.2020	7.91667	07:55	1	24.11.2020 07:55	8	767	766.6	93	Wind blowing from the south	5				Broken clouds (60-90%) 1110 m	7	7
163	164	10.5413	10.5413	0	0																1900-11-24	24.11.2020	7.41667	07:25	1	24.11.2020 07:25	8	767	766.6	93	Wind blowing from the south	5				Few clouds (10-30%) 690 m, broken clouds (60-90%) 1140 m	7	7
164	210	11.1012	11.1012	0	0																1900-11-24	24.11.2020	6.91667	06:55	1	24.11.2020 06:55	8	767	766.6	93	Wind blowing from the south	6				Scattered clouds (40-50%) 630 m, broken clouds (60-90%) 1140 m	6	7
165	179	11.6909	11.6909	0	0																1900-11-24	24.11.2020	6.41667	06:25	1	24.11.2020 06:25	8	767	766.6	93	Wind blowing from the south	6				Few clouds (10-30%) 660 m, broken clouds (60-90%) 1200 m	7	7
166	143	12.3119	12.3119	0	0																1900-11-24	24.11.2020	5.91667	05:55	1	24.11.2020 05:55	8	767	766.6	93	Wind blowing from the south	5				Few clouds (10-30%) 780 m, broken clouds (60-90%) 1200 m	7	7
167	165	12.9659	12.9659	0	0																1900-11-24	24.11.2020	5.41667	05:25	1	24.11.2020 05:25	8	767.7	767.3	93	Wind blowing from the south	4		Mist		Few clouds (10-30%) 960 m, broken clouds (60-90%) 1200 m	5	7
168	139	13.6547	13.6547	0	0																1900-11-24	24.11.2020	4.91667	04:55	1	24.11.2020 04:55	8	767.7	767.3	93	Wind blowing from the south	4		Mist		Few clouds (10-30%) 120 m, broken clouds (60-90%) 1140 m	5	7
169	117	14.38	14.38	0	0																1900-11-24	24.11.2020	4.41667	04:25	1	24.11.2020 04:25	7	767.7	767.3	100	Wind blowing from the south	5		Mist		Few clouds (10-30%) 90 m, scattered clouds (40-50%) 150 m, broken clouds (60-90%) 1200 m	4	7
170	115	15.1439	15.1439	0	0																1900-11-24	24.11.2020	3.91667	03:55	1	24.11.2020 03:55	7	767.7	767.3	100	Wind blowing from the south-southwest	6		Mist		Few clouds (10-30%) 120 m, broken clouds (60-90%) 150 m	4	7
171	107	15.9484	15.9484	0	0																1900-11-24	24.11.2020	3.41667	03:25	1	24.11.2020 03:25	7	768.5	768.1	93	Wind blowing from the south	4		Mist		Few clouds (10-30%) 120 m, broken clouds (60-90%) 180 m	4	6
172	76	16.7955	16.7955	0	0																1900-11-24	24.11.2020	2.91667	02:55	1	24.11.2020 02:55	7	768.5	768.1	93	Wind blowing from the south	4		Mist		Few clouds (10-30%) 180 m, broken clouds (60-90%) 1140 m	4	6
173	91	17.6877	17.6877	0	0																1900-11-24	24.11.2020	2.41667	02:25	1	24.11.2020 02:25	6	768.5	768.1	100	Wind blowing from the south	4				Broken clouds (60-90%) 1110 m	6	6
174	65	18.6273	18.6273	0	0																1900-11-24	24.11.2020	1.91667	01:55	1	24.11.2020 01:55	6	768.5	768.1	93	Wind blowing from the south	4				Few clouds (10-30%) 210 m, broken clouds (60-90%) 1050 m	8	5
175	64	19.6168	19.6168	0	0																1900-11-24	24.11.2020	1.41667	01:25	1	24.11.2020 01:25	5	768.5	768.1	93	Wind blowing from the south	4				Few clouds (10-30%) 270 m	9	4
176	82	20.6588	20.6588	0	0																1900-11-24	24.11.2020	0.916667	00:55	1	24.11.2020 00:55	6	769.3	768.9	87	Wind blowing from the south	5				No Significant Clouds	10.0 and more	4
177	110	21.7562	21.7562	0	0																1900-11-24	24.11.2020	0.416667	00:25	1	24.11.2020 00:25	6	769.3	768.9	93	Wind blowing from the south	5				No Significant Clouds	10.0 and more	5
178	91	22.9119	22.9119	0	0																1900-11-23	23.11.2020	23.9167	23:55	1	23.11.2020 23:55	7	769.3	768.9	81	Wind blowing from the south	5				No Significant Clouds	10.0 and more	4
179	69	24.129	24.129	0	0																1900-11-23	23.11.2020	23.4167	23:25	1	23.11.2020 23:25	7	769.3	768.9	81	Wind blowing from the south	6				Scattered clouds (40-50%) 1230 m	10.0 and more	4
180	73	25.4107	25.4107	0	0																1900-11-23	23.11.2020	22.9167	22:55	1	23.11.2020 22:55	7	769.3	768.9	81	Wind blowing from the south	5				Broken clouds (60-90%) 1350 m	10.0 and more	4
181	76	26.7606	26.7606	0	0																1900-11-23	23.11.2020	22.4167	22:25	1	23.11.2020 22:25	7	769.3	768.9	81	Wind blowing from the south	5				Broken clouds (60-90%) 1380 m	10.0 and more	4
182	50	28.1821	28.1821	0	0																1900-11-23	23.11.2020	21.9167	21:55	1	23.11.2020 21:55	6	770	769.6	81	Wind blowing from the south	5				Few clouds (10-30%) 1380 m	10.0 and more	3
183	62	29.6791	29.6791	0	0																1900-11-23	23.11.2020	21.4167	21:25	1	23.11.2020 21:25	6	770	769.6	81	Wind blowing from the south	5				Scattered clouds (40-50%) 1320 m	10.0 and more	3
184	77	31.2557	31.2557	0	0																1900-11-23	23.11.2020	20.9167	20:55	1	23.11.2020 20:55	6	770	769.6	81	Wind blowing from the south	4				Broken clouds (60-90%) 1380 m	10.0 and more	3
185	75	32.916	32.916	0	0																1900-11-23	23.11.2020	20.4167	20:25	1	23.11.2020 20:25	5	770	769.6	87	Wind blowing from the south	4				Broken clouds (60-90%) 1350 m	10.0 and more	3
186	61	34.6645	34.6645	0	0																1900-11-23	23.11.2020	19.9167	19:55	1	23.11.2020 19:55	6	770.8	770.4	81	Wind blowing from the south	4				Few clouds (10-30%) 1350 m	10.0 and more	3
187	73	36.5059	36.5059	0	0																1900-11-23	23.11.2020	19.4167	19:25	1	23.11.2020 19:25	7	770.8	770.4	76	Wind blowing from the south	5				Few clouds (10-30%) 1050 m	10.0 and more	3
188	36	38.4451	38.4451	0	0																1900-11-23	23.11.2020	18.9167	18:55	1	23.11.2020 18:55	5	770.8	770.4	81	Wind blowing from the south-southwest	4				Few clouds (10-30%) 1050 m	10.0 and more	2
189	37	40.4873	40.4873	0	0																1900-11-23	23.11.2020	18.4167	18:25	1	23.11.2020 18:25	5	770.8	770.4	81	Wind blowing from the south-southwest	5				No Significant Clouds	10.0 and more	2
190	52	42.638	42.638	0	0																1900-11-23	23.11.2020	17.9167	17:55	1	23.11.2020 17:55	6	770.8	770.4	81	Wind blowing from the south-southwest	4				Few clouds (10-30%) 960 m	10.0 and more	3
191	52	44.9029	44.9029	0	0																1900-11-23	23.11.2020	17.4167	17:25	1	23.11.2020 17:25	7	770.8	770.4	76	Wind blowing from the south-southwest	5				Few clouds (10-30%) 960 m	10.0 and more	3
192	42	47.2882	47.2882	0	0																1900-11-23	23.11.2020	16.9167	16:55	1	23.11.2020 16:55	7	770.8	770.4	76	Wind blowing from the south-southwest	5				Few clouds (10-30%) 960 m	10.0 and more	3
193	81	49.8002	49.8002	0	0																1900-11-23	23.11.2020	16.4167	16:25	1	23.11.2020 16:25	8	770.8	770.4	76	Wind blowing from the south-southwest	4				Few clouds (10-30%) 960 m	10.0 and more	4
194	101	52.4455	52.4455	0	0																1900-11-23	23.11.2020	15.9167	15:55	1	23.11.2020 15:55	9	770.8	770.4	71	Wind blowing from the south-west	4				Few clouds (10-30%) 960 m	10.0 and more	4
195	71	55.2315	55.2315	0	0																1900-11-23	23.11.2020	15.4167	15:25	1	23.11.2020 15:25	9	770.8	770.4	66	Wind blowing from the south-west	5				Few clouds (10-30%) 960 m	10.0 and more	3
196	53	58.1654	58.1654	0	0																1900-11-23	23.11.2020	14.9167	14:55	1	23.11.2020 14:55	10	770.8	770.4	62	Wind blowing from the west-southwest	4				Few clouds (10-30%) 960 m	10.0 and more	3
197	106	61.2551	61.2551	0	0																1900-11-23	23.11.2020	14.4167	14:25	1	23.11.2020 14:25	10	770.8	770.4	67	Wind blowing from the south-west	5				Few clouds (10-30%) 960 m	10.0 and more	4
198	99	64.509	64.509	0	0																1900-11-23	23.11.2020	13.9167	13:55	1	23.11.2020 13:55	10	770.8	770.4	67	Wind blowing from the west-southwest	6				Few clouds (10-30%) 900 m	10.0 and more	4
199	103	67.9358	67.9358	0	0																1900-11-23	23.11.2020	13.4167	13:25	1	23.11.2020 13:25	11	770.8	770.4	62	Wind blowing from the south-west	6				Few clouds (10-30%) 900 m	10.0 and more	4
200	127	71.5445	71.5445	0	0																1900-11-23	23.11.2020	12.9167	12:55	1	23.11.2020 12:55	10	771.5	771.1	67	Wind blowing from the west-southwest	5				Few clouds (10-30%) 900 m	10.0 and more	4
201	144	75.345	75.345	0	0																1900-11-23	23.11.2020	12.4167	12:25	1	23.11.2020 12:25	11	771.5	771.1	67	Wind blowing from the west-southwest	5				Few clouds (10-30%) 810 m	10.0 and more	5
202	185	79.3473	79.3473	0	0																1900-11-23	23.11.2020	11.9167	11:55	1	23.11.2020 11:55	10	771.5	771.1	71	Wind blowing from the south-west	4				Few clouds (10-30%) 840 m	10.0 and more	5
203	163	83.5623	83.5623	0	0																1900-11-23	23.11.2020	11.4167	11:25	1	23.11.2020 11:25	10	771.5	771.1	71	Wind blowing from the south-west	4				Few clouds (10-30%) 750 m	10.0 and more	5
204	168	88.0011	88.0011	0	0																1900-11-23	23.11.2020	10.9167	10:55	1	23.11.2020 10:55	9	771.5	771.1	76	Wind blowing from the south-southwest	3				Few clouds (10-30%) 840 m	10.0 and more	5
205	163	92.6757	92.6757	0	0																1900-11-23	23.11.2020	10.4167	10:25	1	23.11.2020 10:25	7	771.5	771.1	81	Wind blowing from the south	3				Few clouds (10-30%) 840 m	10.0 and more	4
206	191	97.5987	97.5987	0	0																1900-11-23	23.11.2020	9.91667	09:55	1	23.11.2020 09:55	5	771.5	771.1	87	Wind blowing from the south	3				Few clouds (10-30%) 840 m	10.0 and more	3
207	137	102.783	102.783	0	0																1900-11-23	23.11.2020	9.41667	09:25	1	23.11.2020 09:25	5	770.8	770.4	87	Wind blowing from the south-southwest	2				Few clouds (10-30%) 900 m	10.0 and more	3
208	214	108.243	108.243	0	0																1900-11-23	23.11.2020	8.91667	08:55	1	23.11.2020 08:55	4	770.8	770.4	87	Wind blowing from the south-southwest	4				Few clouds (10-30%) 900 m	10.0 and more	2
209	205	113.993	113.993	0	0																1900-11-23	23.11.2020	8.41667	08:25	1	23.11.2020 08:25	3	770	769.6	87	Wind blowing from the south-west	4				Few clouds (10-30%) 870 m	10.0 and more	1
210	223	120.048	120.048	0	0																1900-11-23	23.11.2020	7.91667	07:55	1	23.11.2020 07:55	4	770	769.6	81	Wind blowing from the west-southwest	2				Few clouds (10-30%) 870 m	10.0 and more	1
211	247	126.425	126.425	0	0																1900-11-23	23.11.2020	7.41667	07:25	1	23.11.2020 07:25	4	770	769.6	81	Wind blowing from the west-southwest	3				Few clouds (10-30%) 840 m	10.0 and more	1
212	342	133.141	133.141	0	0																1900-11-23	23.11.2020	6.91667	06:55	1	23.11.2020 06:55	4	770	769.6	81	Wind blowing from the west-southwest	4				Few clouds (10-30%) 840 m	10.0 and more	1
213	338	140.213	140.213	0	0																1900-11-23	23.11.2020	6.41667	06:25	1	23.11.2020 06:25	5	770	769.6	81	Wind blowing from the west-southwest	3				Few clouds (10-30%) 840 m	10.0 and more	2
214	431	147.662	147.662	0	0																1900-11-23	23.11.2020	5.91667	05:55	1	23.11.2020 05:55	5	770	769.6	81	Wind blowing from the west	3				Few clouds (10-30%) 840 m	10.0 and more	2
215	311	155.505	155.505	0	0																1900-11-23	23.11.2020	5.41667	05:25	1	23.11.2020 05:25	5	770	769.6	81	Wind blowing from the west	4				Few clouds (10-30%) 840 m	10.0 and more	2
216	372	163.766	163.766	0	0																1900-11-23	23.11.2020	4.91667	04:55	1	23.11.2020 04:55	5	769.3	768.9	81	Wind blowing from the west	4				Few clouds (10-30%) 810 m	10.0 and more	2
217	540	172.465	172.465	0	0																1900-11-23	23.11.2020	4.41667	04:25	1	23.11.2020 04:25	6	769.3	768.9	76	Wind blowing from the west-southwest	4				Few clouds (10-30%) 900 m	10.0 and more	2
218	426	181.627	181.627	0	0																1900-11-23	23.11.2020	3.91667	03:55	1	23.11.2020 03:55	6	769.3	768.9	81	Wind blowing from the west	4				Few clouds (10-30%) 840 m	10.0 and more	3
219	601	191.275	191.275	0	0																1900-11-23	23.11.2020	3.41667	03:25	1	23.11.2020 03:25	6	769.3	768.9	76	Wind blowing from the west	4				Few clouds (10-30%) 840 m	10.0 and more	2
220	519	201.435	201.435	0	0																1900-11-23	23.11.2020	2.91667	02:55	1	23.11.2020 02:55	6	769.3	768.9	81	Wind blowing from the west	4				Few clouds (10-30%) 840 m	10.0 and more	3
221	486	212.135	212.135	0	0																1900-11-23	23.11.2020	2.41667	02:25	1	23.11.2020 02:25	6	769.3	768.9	81	Wind blowing from the west-southwest	4				Few clouds (10-30%) 870 m	10.0 and more	3
222	577	223.404	223.404	0	0																1900-11-23	23.11.2020	1.91667	01:55	1	23.11.2020 01:55	7	769.3	768.9	76	Wind blowing from the west-southwest	4				Few clouds (10-30%) 810 m	10.0 and more	3
223	575	235.271	235.271	0	0																1900-11-23	23.11.2020	1.41667	01:25	1	23.11.2020 01:25	7	769.3	768.9	76	Wind blowing from the west-southwest	4				Few clouds (10-30%) 810 m	10.0 and more	3
224	779	247.769	247.769	0	0																1900-11-23	23.11.2020	0.916667	00:55	1	23.11.2020 00:55	6	769.3	768.9	76	Wind blowing from the west	4				Few clouds (10-30%) 840 m	10.0 and more	2
225	654	260.931	260.931	0	0																1900-11-23	23.11.2020	0.416667	00:25	1	23.11.2020 00:25	7	769.3	768.9	76	Wind blowing from the west-southwest	4				Few clouds (10-30%) 900 m	10.0 and more	3
226	577	274.791	274.791	0	0																1900-11-22	22.11.2020	23.9167	23:55	1	22.11.2020 23:55	7	769.3	768.9	76	Wind blowing from the west-southwest	5				Few clouds (10-30%) 900 m	10.0 and more	3
227	636	289.388	289.388	0	0																1900-11-22	22.11.2020	23.4167	23:25	1	22.11.2020 23:25	7	769.3	768.9	76	Wind blowing from the west-southwest	4				Few clouds (10-30%) 900 m	10.0 and more	3
228	652	304.761	304.761	0	0																1900-11-22	22.11.2020	22.9167	22:55	1	22.11.2020 22:55	7	769.3	768.9	76	Wind blowing from the west-southwest	4				Few clouds (10-30%) 900 m	10.0 and more	3
229	506	320.949	320.95	0	0																1900-11-22	22.11.2020	22.4167	22:25	1	22.11.2020 22:25	7	769.3	768.9	81	Wind blowing from the south-west	4				Few clouds (10-30%) 900 m	10.0 and more	4
230	481	337.998	337.999	0	0																1900-11-22	22.11.2020	21.9167	21:55	1	22.11.2020 21:55	8	769.3	768.9	76	Wind blowing from the west-southwest	3				Few clouds (10-30%) 960 m	10.0 and more	4
231	487	355.953	355.953	0	0																1900-11-22	22.11.2020	21.4167	21:25	1	22.11.2020 21:25	8	769.3	768.9	76	Wind blowing from the west-southwest	4				Few clouds (10-30%) 960 m	10.0 and more	4
232	552	374.861	374.861	0	0																1900-11-22	22.11.2020	20.9167	20:55	1	22.11.2020 20:55	6	769.3	768.9	81	Wind blowing from the west-southwest	4				Few clouds (10-30%) 960 m, scattered clouds (40-50%) 1350 m	10.0 and more	3
233	529	394.774	394.774	0	0																1900-11-22	22.11.2020	20.4167	20:25	1	22.11.2020 20:25	7	769.3	768.9	81	Wind blowing from the south-west	4				Few clouds (10-30%) 960 m, scattered clouds (40-50%) 1350 m	10.0 and more	4
234	534	415.744	415.745	0	0																1900-11-22	22.11.2020	19.9167	19:55	1	22.11.2020 19:55	7	769.3	768.9	76	Wind blowing from the west-southwest	3				Few clouds (10-30%) 960 m, scattered clouds (40-50%) 1260 m	10.0 and more	3
235	508	437.828	437.829	0	0																1900-11-22	22.11.2020	19.4167	19:25	1	22.11.2020 19:25	7	769.3	768.9	76	Wind blowing from the west-southwest	4				Few clouds (10-30%) 960 m	10.0 and more	3
236	456	461.086	461.087	0	0																1900-11-22	22.11.2020	18.9167	18:55	1	22.11.2020 18:55	6	769.3	768.9	81	Wind blowing from the west	4				Few clouds (10-30%) 960 m	10.0 and more	3
237	572	485.578	485.58	0	0																1900-11-22	22.11.2020	18.4167	18:25	1	22.11.2020 18:25	6	768.5	768.1	81	Wind blowing from the west	3				Few clouds (10-30%) 990 m	10.0 and more	3
238	414	511.372	511.374	0	0																1900-11-22	22.11.2020	17.9167	17:55	1	22.11.2020 17:55	6	768.5	768.1	81	Wind blowing from the west	3				Few clouds (10-30%) 990 m	10.0 and more	3
239	570	538.536	538.538	0	0																1900-11-22	22.11.2020	17.4167	17:25	1	22.11.2020 17:25	6	768.5	768.1	81	Wind blowing from the west	4				Few clouds (10-30%) 900 m	10.0 and more	3
240	510	567.143	567.145	0	0																1900-11-22	22.11.2020	16.9167	16:55	1	22.11.2020 16:55	7	768.5	768.1	81	Wind blowing from the west	4				Few clouds (10-30%) 900 m	10.0 and more	4
241	507	597.269	597.272	0	0																1900-11-22	22.11.2020	16.4167	16:25	1	22.11.2020 16:25	8	768.5	768.1	76	Wind blowing from the west	4				Few clouds (10-30%) 840 m	10.0 and more	4
242	500	628.995	628.999	0	0																1900-11-22	22.11.2020	15.9167	15:55	1	22.11.2020 15:55	9	768.5	768.1	76	Wind blowing from the west	5				Few clouds (10-30%) 660 m	10.0 and more	5
243	508	662.407	662.412	0	0																1900-11-22	22.11.2020	15.4167	15:25	1	22.11.2020 15:25	10	768.5	768.1	67	Wind blowing from the west	5				Few clouds (10-30%) 660 m	10.0 and more	4
244	525	697.593	697.599	0	0																1900-11-22	22.11.2020	14.9167	14:55	1	22.11.2020 14:55	10	768.5	768.1	76	Wind blowing from the west	5				Few clouds (10-30%) 750 m	10.0 and more	6
245	461	734.649	734.656	0	0																1900-11-22	22.11.2020	14.4167	14:25	1	22.11.2020 14:25	10	768.5	768.1	76	Wind blowing from the west	5				Few clouds (10-30%) 750 m	10.0 and more	6
246	914	773.672	773.681	0	0																1900-11-22	22.11.2020	13.9167	13:55	1	22.11.2020 13:55	10	768.5	768.1	71	Wind blowing from the west	6				Few clouds (10-30%) 750 m	10.0 and more	5
247	421	814.768	814.779	0	0																1900-11-22	22.11.2020	13.4167	13:25	1	22.11.2020 13:25	11	768.5	768.1	72	Wind blowing from the west	6				Few clouds (10-30%) 750 m	10.0 and more	6
248	744	858.047	858.061	0	0																1900-11-22	22.11.2020	12.9167	12:55	1	22.11.2020 12:55	11	768.5	768.1	77	Wind blowing from the west	7				Few clouds (10-30%) 750 m	10.0 and more	7
249	654	903.626	903.641	0	0																1900-11-22	22.11.2020	12.4167	12:25	1	22.11.2020 12:25	11	768.5	768.1	77	Wind blowing from the west	6				Few clouds (10-30%) 690 m	10.0 and more	7
250	925	951.625	951.643	0	0																1900-11-22	22.11.2020	11.9167	11:55	1	22.11.2020 11:55	11	768.5	768.1	77	Wind blowing from the west-northwest	7				Few clouds (10-30%) 630 m	10.0 and more	7
251	797	1002.18	1002.19	0	0																1900-11-22	22.11.2020	11.4167	11:25	1	22.11.2020 11:25	11	768.5	768.1	82	Wind blowing from the west	6				Few clouds (10-30%) 600 m	10.0 and more	8
252	963	1055.41	1055.43	0	0																1900-11-22	22.11.2020	10.9167	10:55	1	22.11.2020 10:55	12	768.5	768.1	77	Wind blowing from the west	5				Few clouds (10-30%) 540 m	10.0 and more	8
253	1140	1111.48	1111.5	0	0																1900-11-22	22.11.2020	10.4167	10:25	1	22.11.2020 10:25	11	768.5	768.1	88	Wind blowing from the west	4				Few clouds (10-30%) 510 m	10.0 and more	9
254	823	1170.53	1170.54	0	0																1900-11-22	22.11.2020	9.91667	09:55	1	22.11.2020 09:55	10	768.5	768.1	82	Wind blowing from the west	5				Few clouds (10-30%) 600 m	10.0 and more	7
255	1268	1232.72	1232.72	1244.84	1																1900-11-22	22.11.2020	9.41667	09:25	1	22.11.2020 09:25	11	768.5	768.1	88	Wind blowing from the west	4				Scattered clouds (40-50%) 540 m	10.0 and more	9
256	1231	1298.22	1298.2	4518.69	1																1900-11-22	22.11.2020	8.91667	08:55	1	22.11.2020 08:55	11	768.5	768.1	88	Wind blowing from the west-southwest	4				Few clouds (10-30%) 480 m, scattered clouds (40-50%) 600 m	10.0 and more	9
257	1086	1367.22	1367.16	79083.7	1																1900-11-22	22.11.2020	8.41667	08:25	1	22.11.2020 08:25	10	767.7	767.3	88	Wind blowing from the west-southwest	4				Few clouds (10-30%) 600 m, scattered clouds (40-50%) 1440 m	10.0 and more	8
258	1298	1439.9	1439.78	20136	1																1900-11-22	22.11.2020	7.91667	07:55	1	22.11.2020 07:55	11	767.7	767.3	82	Wind blowing from the west-southwest	4				Scattered clouds (40-50%) 1440 m	10.0 and more	8
259	1376	1516.48	1516.27	19733.8	1																1900-11-22	22.11.2020	7.41667	07:25	1	22.11.2020 07:25	11	767.7	767.3	82	Wind blowing from the west-southwest	4				Few clouds (10-30%) 900 m, broken clouds (60-90%) 1200 m	10.0 and more	8
260	1540	1597.17	1596.81	3268.09	1																1900-11-22	22.11.2020	6.91667	06:55	1	22.11.2020 06:55	11	767.7	767.3	88	Wind blowing from the west-southwest	3				Few clouds (10-30%) 210 m, broken clouds (60-90%) 900 m	10.0 and more	9
261	1750	1682.21	1681.63	4595.27	1																1900-11-22	22.11.2020	6.41667	06:25	1	22.11.2020 06:25	11	767.7	767.3	88	Wind blowing from the west	4				Few clouds (10-30%) 660 m, broken clouds (60-90%) 900 m	10.0 and more	9
262	1972	1771.87	1770.96	40051.1	1																1900-11-22	22.11.2020	5.91667	05:55	1	22.11.2020 05:55	11	767.7	767.3	88	Wind blowing from the west	5				Few clouds (10-30%) 300 m, broken clouds (60-90%) 660 m	10.0 and more	9
263	1882	1866.44	1865.04	242.168	1																1900-11-22	22.11.2020	5.41667	05:25	1	22.11.2020 05:25	11	767	766.6	100	Wind blowing from the west-southwest	6		Light rain, drizzle		Few clouds (10-30%) 150 m, scattered clouds (40-50%) 210 m, broken clouds (60-90%) 270 m	9	11
264	1843	1966.23	1964.11	15185.8	1																1900-11-22	22.11.2020	4.91667	04:55	1	22.11.2020 04:55	11	767	766.6	100	Wind blowing from the west-southwest	6		Light drizzle		Few clouds (10-30%) 90 m, scattered clouds (40-50%) 150 m, broken clouds (60-90%) 210 m	7	11
265	2215	2071.61	2068.44	20560.5	1																1900-11-22	22.11.2020	4.41667	04:25	1	22.11.2020 04:25	11	767	766.6	100	Wind blowing from the west-southwest	8		Light drizzle		Few clouds (10-30%) 90 m, scattered clouds (40-50%) 150 m, broken clouds (60-90%) 210 m	7	11
266	2243	2182.99	2178.32	3601.07	1																1900-11-22	22.11.2020	3.91667	03:55	1	22.11.2020 03:55	11	767	766.6	100	Wind blowing from the west-southwest	8		Light drizzle		Few clouds (10-30%) 60 m, scattered clouds (40-50%) 120 m, broken clouds (60-90%) 180 m	6	11
267	2351	2300.85	2294.03	2515.49	1																1900-11-22	22.11.2020	3.41667	03:25	1	22.11.2020 03:25	11	767	766.6	94	Wind blowing from the west-southwest	5		Drizzle, rain		Few clouds (10-30%) 60 m, broken clouds (60-90%) 120 m, broken clouds (60-90%) 180 m	4	10
268	2541	2425.72	2415.89	13288.8	1																1900-11-22	22.11.2020	2.91667	02:55	1	22.11.2020 02:55	10	767	766.6	100	Wind blowing from the south-west	7		Drizzle		Few clouds (10-30%) 60 m, scattered clouds (40-50%) 120 m, broken clouds (60-90%) 180 m	3	10
269	2776	2558.26	2544.22	47409.1	1																1900-11-22	22.11.2020	2.41667	02:25	1	22.11.2020 02:25	10	767	766.6	100	Wind blowing from the south-west	6		Drizzle		Few clouds (10-30%) 60 m, scattered clouds (40-50%) 120 m, broken clouds (60-90%) 180 m	2.5	10
270	2711	2699.21	2679.37	138.981	1																1900-11-22	22.11.2020	1.91667	01:55	1	22.11.2020 01:55	10	767	766.6	94	Wind blowing from the south-west	6		Drizzle		Few clouds (10-30%) 90 m, broken clouds (60-90%) 150 m, broken clouds (60-90%) 240 m	2.5	9
271	2989	2849.42	2821.7	19482.2	1																1900-11-22	22.11.2020	1.41667	01:25	1	22.11.2020 01:25	10	767.7	767.3	94	Wind blowing from the south-southwest	7		Heavy drizzle		Few clouds (10-30%) 120 m, scattered clouds (40-50%) 180 m, broken clouds (60-90%) 300 m	2.5	9
272	2909	3009.87	2971.59	10173.8	1																1900-11-22	22.11.2020	0.916667	00:55	1	22.11.2020 00:55	10	767.7	767.3	94	Wind blowing from the south-southwest	6		Drizzle, rain		Few clouds (10-30%) 180 m, scattered clouds (40-50%) 330 m, broken clouds (60-90%) 420 m	3	9
273	3001	3181.61	3129.44	32621.2	1																1900-11-22	22.11.2020	0.416667	00:25	1	22.11.2020 00:25	10	767.7	767.3	94	Wind blowing from the south-southwest	5		Drizzle, rain		Scattered clouds (40-50%) 420 m, broken clouds (60-90%) 540 m	4	9
274	3293	3365.8	3295.68	5300.2	1																1900-11-21	21.11.2020	23.9167	23:55	1	21.11.2020 23:55	10	767.7	767.3	94	Wind blowing from the south-southwest	6				Few clouds (10-30%) 480 m, broken clouds (60-90%) 540 m	10.0 and more	9
275	3253	3563.58	3470.74	96461.7	1																1900-11-21	21.11.2020	23.4167	23:25	1	21.11.2020 23:25	10	767.7	767.3	94	Wind blowing from the south-southwest	6				Few clouds (10-30%) 480 m, broken clouds (60-90%) 660 m	10.0 and more	9
276	3820	3776.05	3655.11	1931.87	1																1900-11-21	21.11.2020	22.9167	22:55	1	21.11.2020 22:55	10	767.7	767.3	94	Wind blowing from the south-southwest	6				Few clouds (10-30%) 480 m, scattered clouds (40-50%) 570 m, broken clouds (60-90%) 840 m	10.0 and more	9
277	3963	4004.15	3849.27	1693.73	1																1900-11-21	21.11.2020	22.4167	22:25	1	21.11.2020 22:25	10	768.5	768.1	94	Wind blowing from the south-southwest	7				Few clouds (10-30%) 540 m, scattered clouds (40-50%) 660 m, broken clouds (60-90%) 900 m	10.0 and more	9
278	4000	4248.68	4053.75	61839.5	1																1900-11-21	21.11.2020	21.9167	21:55	1	21.11.2020 21:55	10	768.5	768.1	94	Wind blowing from the south-southwest	6				Few clouds (10-30%) 540 m, broken clouds (60-90%) 750 m, broken clouds (60-90%) 900 m	10.0 and more	9
279	4572	4510.16	4269.08	3824.04	1																1900-11-21	21.11.2020	21.4167	21:25	1	21.11.2020 21:25	10	768.5	768.1	94	Wind blowing from the south-southwest	5				Few clouds (10-30%) 540 m, broken clouds (60-90%) 900 m	10.0 and more	9
280	4517	4788.97	4495.86	73967.7	1																1900-11-21	21.11.2020	20.9167	20:55	1	21.11.2020 20:55	10	768.5	768.1	94	Wind blowing from the south-southwest	6				Few clouds (10-30%) 690 m, broken clouds (60-90%) 900 m	10.0 and more	9
281	4979	5085.33	4734.68	11305.9	1																1900-11-21	21.11.2020	20.4167	20:25	1	21.11.2020 20:25	10	768.5	768.1	94	Wind blowing from the south-southwest	4				Few clouds (10-30%) 690 m, broken clouds (60-90%) 900 m	10.0 and more	9
282	5813	5399.43	4986.18	171044	1																1900-11-21	21.11.2020	19.9167	19:55	1	21.11.2020 19:55	10	768.5	768.1	94	Wind blowing from the south-southwest	5				Few clouds (10-30%) 540 m, broken clouds (60-90%) 900 m	10.0 and more	9
283	5959	5731.5	5251.05	51758.3	1																1900-11-21	21.11.2020	19.4167	19:25	1	21.11.2020 19:25	10	768.5	768.1	94	Wind blowing from the south-southwest	6				Few clouds (10-30%) 540 m, broken clouds (60-90%) 900 m	10.0 and more	9
284	6493	6081.91	5529.99	168999	1																1900-11-21	21.11.2020	18.9167	18:55	1	21.11.2020 18:55	10	768.5	768.1	94	Wind blowing from the south-southwest	5				Few clouds (10-30%) 660 m, broken clouds (60-90%) 960 m	10.0 and more	9
285	6368	6451.2	5823.74	6921.44	1																1900-11-21	21.11.2020	18.4167	18:25	1	21.11.2020 18:25	10	769.3	768.9	94	Wind blowing from the south-southwest	5				Few clouds (10-30%) 540 m, broken clouds (60-90%) 990 m	10.0 and more	9
286	6844	6840.1	6133.1	15.2143	1																1900-11-21	21.11.2020	17.9167	17:55	1	21.11.2020 17:55	10	769.3	768.9	94	Wind blowing from the south-west	5				Few clouds (10-30%) 540 m, scattered clouds (40-50%) 660 m, broken clouds (60-90%) 1050 m	10.0 and more	9
287	7368	7249.55	6458.89	14031.5	1																1900-11-21	21.11.2020	17.4167	17:25	1	21.11.2020 17:25	10	769.3	768.9	94	Wind blowing from the south-west	5				Few clouds (10-30%) 510 m, scattered clouds (40-50%) 600 m, broken clouds (60-90%) 840 m	10.0 and more	9
288	7271	7680.64	6801.99	167803	1																1900-11-21	21.11.2020	16.9167	16:55	1	21.11.2020 16:55	10	769.3	768.9	94	Wind blowing from the south-southwest	5		Light drizzle		Few clouds (10-30%) 510 m, scattered clouds (40-50%) 600 m, broken clouds (60-90%) 750 m	10.0 and more	9
289	7779	8134.64	7163.31	0	0																1900-11-21	21.11.2020	16.4167	16:25	1	21.11.2020 16:25	10	769.3	768.9	94	Wind blowing from the south-southwest	5		Light drizzle		Few clouds (10-30%) 420 m, scattered clouds (40-50%) 510 m, broken clouds (60-90%) 690 m	10.0 and more	9
290	7978	8612.95	7543.83	0	0																1900-11-21	21.11.2020	15.9167	15:55	1	21.11.2020 15:55	11	769.3	768.9	88	Wind blowing from the west-southwest	7		Light drizzle		Few clouds (10-30%) 420 m, broken clouds (60-90%) 690 m, overcast (100%) 840 m	10.0 and more	9
291	8105	9117.08	7944.56	0	0																1900-11-21	21.11.2020	15.4167	15:25	1	21.11.2020 15:25	11	769.3	768.9	88	Wind blowing from the west-southwest	6		Light drizzle		Few clouds (10-30%) 360 m, scattered clouds (40-50%) 600 m, broken clouds (60-90%) 750 m	7	9
292	8439	9648.65	8366.58	0	0																1900-11-21	21.11.2020	14.9167	14:55	1	21.11.2020 14:55	11	769.3	768.9	88	Wind blowing from the south-west	7		Light drizzle		Scattered clouds (40-50%) 360 m, broken clouds (60-90%) 510 m	7	9
293	7720	10209.4	8811.01	0	0																1900-11-21	21.11.2020	14.4167	14:25	1	21.11.2020 14:25	10	769.3	768.9	94	Wind blowing from the south-west	6		Light drizzle		Few clouds (10-30%) 330 m, broken clouds (60-90%) 510 m	8	9
294	8149	10801.2	9279.05	0	0																1900-11-21	21.11.2020	13.9167	13:55	1	21.11.2020 13:55	11	768.5	768.1	88	Wind blowing from the south-west	8		Light drizzle		Few clouds (10-30%) 360 m, broken clouds (60-90%) 510 m	10.0 and more	9
295	8738	11425.8	9771.96	0	0																1900-11-21	21.11.2020	13.4167	13:25	1	21.11.2020 13:25	10	769.3	768.9	94	Wind blowing from the south-west	8		Light drizzle		Few clouds (10-30%) 330 m, broken clouds (60-90%) 510 m	10.0 and more	9
296	9268	12085.4	10291	0	0																1900-11-21	21.11.2020	12.9167	12:55	1	21.11.2020 12:55	11	769.3	768.9	88	Wind blowing from the south-west	8		Light drizzle		Few clouds (10-30%) 210 m, broken clouds (60-90%) 450 m	10.0 and more	9
297	9983	12782.1	10837.7	0	0																1900-11-21	21.11.2020	12.4167	12:25	1	21.11.2020 12:25	10	769.3	768.9	94	Wind blowing from the south-west	7		Light drizzle		Few clouds (10-30%) 210 m, broken clouds (60-90%) 450 m	10.0 and more	9
298	8639	13518	11413.4	0	0																1900-11-21	21.11.2020	11.9167	11:55	1	21.11.2020 11:55	10	770	769.6	94	Wind blowing from the south-west	8				Few clouds (10-30%) 210 m, scattered clouds (40-50%) 360 m, broken clouds (60-90%) 600 m	10.0 and more	9
299	10194	14295.6	12019.7	0	0																1900-11-21	21.11.2020	11.4167	11:25	1	21.11.2020 11:25	10	770	769.6	94	Wind blowing from the south-southwest	8		Light drizzle		Scattered clouds (40-50%) 210 m, broken clouds (60-90%) 300 m	8	9
300	10324	15117.2	12658.2	0	0																1900-11-21	21.11.2020	10.9167	10:55	1	21.11.2020 10:55	10	770	769.6	88	Wind blowing from the south-west	9		Light drizzle		Scattered clouds (40-50%) 210 m, broken clouds (60-90%) 300 m	9	8
301	10283	15985.5	13330.6	0	0																1900-11-21	21.11.2020	10.4167	10:25	1	21.11.2020 10:25	9	770	769.6	94	Wind blowing from the south-southwest	9		Light drizzle		Broken clouds (60-90%) 210 m	6	8
302	8092	16903.3	14038.7	0	0																1900-11-21	21.11.2020	9.91667	09:55	1	21.11.2020 09:55	9	770	769.6	94	Wind blowing from the south-southwest	9		Light drizzle		Broken clouds (60-90%) 210 m	10.0 and more	8
303	10248	17873.3	14784.5	0	0																1900-11-21	21.11.2020	9.41667	09:25	1	21.11.2020 09:25	9	770	769.6	94	Wind blowing from the south-southwest	9		Light drizzle		Broken clouds (60-90%) 210 m	8	8
304	11102	18898.7	15569.8	0	0																1900-11-21	21.11.2020	8.91667	08:55	1	21.11.2020 08:55	9	770	769.6	94	Wind blowing from the south-southwest	9		Light drizzle		Broken clouds (60-90%) 180 m	7	8
305	9790	19982.7	16396.9	0	0																1900-11-21	21.11.2020	8.41667	08:25	1	21.11.2020 08:25	9	770	769.6	94	Wind blowing from the south-southwest	9				Few clouds (10-30%) 120 m, broken clouds (60-90%) 150 m	8	8
306	8673	21128.5	17267.9	0	0																1900-11-21	21.11.2020	7.91667	07:55	1	21.11.2020 07:55	9	770	769.6	94	Wind blowing from the south-southwest	8		Light drizzle		Few clouds (10-30%) 120 m, broken clouds (60-90%) 150 m	4	8
307	8278	22339.9	18185.2	0	0																1900-11-21	21.11.2020	7.41667	07:25	1	21.11.2020 07:25	8	770.8	770.4	93	Wind blowing from the south-southwest	7		Light drizzle		Few clouds (10-30%) 120 m, broken clouds (60-90%) 180 m	6	7
308	7729	23620.6	19151.2	0	0																1900-11-21	21.11.2020	6.91667	06:55	1	21.11.2020 06:55	8	770.8	770.4	93	Wind blowing from the south-southwest	8		Light drizzle		Overcast (100%) 180 m	3	7
309	7622	24974.6	20168.5	0	0																1900-11-21	21.11.2020	6.41667	06:25	1	21.11.2020 06:25	8	770.8	770.4	87	Wind blowing from the south-southwest	8		Light drizzle		Overcast (100%) 210 m	7	6
310	6957	26406	21239.8	0	0																1900-11-21	21.11.2020	5.91667	05:55	1	21.11.2020 05:55	8	770.8	770.4	87	Wind blowing from the south-southwest	7				Overcast (100%) 270 m	10.0 and more	6
311	7232	27919.4	22368.1	0	0																1900-11-21	21.11.2020	5.41667	05:25	1	21.11.2020 05:25	7	770.8	770.4	93	Wind blowing from the south-southwest	8				Broken clouds (60-90%) 270 m	10.0 and more	6
312	6659	29519.5	23556.3	0	0																1900-11-21	21.11.2020	4.91667	04:55	1	21.11.2020 04:55	7	770.8	770.4	93	Wind blowing from the south-southwest	8				Few clouds (10-30%) 210 m, broken clouds (60-90%) 300 m	10.0 and more	6
313	5659	31211.1	24807.6	0	0																1900-11-21	21.11.2020	4.41667	04:25	1	21.11.2020 04:25	7	770.8	770.4	87	Wind blowing from the south-southwest	8				Few clouds (10-30%) 210 m, broken clouds (60-90%) 300 m	10.0 and more	5
314	4674	32999.7	26125.4	0	0																1900-11-21	21.11.2020	3.91667	03:55	1	21.11.2020 03:55	7	771.5	771.1	87	Wind blowing from the south-southwest	8				Few clouds (10-30%) 210 m, broken clouds (60-90%) 300 m	10.0 and more	5
315	4664	34890.7	27513.2	0	0																1900-11-21	21.11.2020	3.41667	03:25	1	21.11.2020 03:25	7	771.5	771.1	87	Wind blowing from the south	7				Few clouds (10-30%) 210 m, broken clouds (60-90%) 390 m	10.0 and more	5
316	5400	36890.1	28974.7	0	0																1900-11-21	21.11.2020	2.91667	02:55	1	21.11.2020 02:55	6	771.5	771.1	87	Wind blowing from the south	6		Light drizzle		Few clouds (10-30%) 360 m, broken clouds (60-90%) 480 m	10.0 and more	4
																					1900-11-21	21.11.2020	2.41667	02:25	1	21.11.2020 02:25	6	771.5	771.1	81	Wind blowing from the south	6				Broken clouds (60-90%) 540 m	10.0 and more	3
																					1900-11-21	21.11.2020	1.91667	01:55	1	21.11.2020 01:55	6	772.3	771.9	81	Wind blowing from the south	7				Broken clouds (60-90%) 570 m	10.0 and more	3
																					1900-11-21	21.11.2020	1.41667	01:25	1	21.11.2020 01:25	6	772.3	771.9	81	Wind blowing from the south	7				Few clouds (10-30%) 600 m, scattered clouds (40-50%) 1350 m	10.0 and more	3
																					1900-11-21	21.11.2020	0.916667	00:55	1	21.11.2020 00:55	6	772.3	771.9	76	Wind blowing from the south	7				Few clouds (10-30%) 870 m, broken clouds (60-90%) 1350 m	10.0 and more	2
																					1900-11-21	21.11.2020	0.416667	00:25	1	21.11.2020 00:25	6	773.1	772.7	76	Wind blowing from the south	7				Few clouds (10-30%) 690 m	10.0 and more	2
																					1900-11-20	20.11.2020	23.9167	23:55	1	20.11.2020 23:55	6	773.1	772.7	76	Wind blowing from the south	7				Few clouds (10-30%) 900 m	10.0 and more	2
																					1900-11-20	20.11.2020	23.4167	23:25	1	20.11.2020 23:25	6	773.8	773.4	71	Wind blowing from the south	7				Few clouds (10-30%) 960 m	10.0 and more	1
																					1900-11-20	20.11.2020	22.9167	22:55	1	20.11.2020 22:55	6	773.8	773.4	76	Wind blowing from the south	6				No Significant Clouds	10.0 and more	2
																					1900-11-20	20.11.2020	22.4167	22:25	1	20.11.2020 22:25	6	773.8	773.4	76	Wind blowing from the south	7				Scattered clouds (40-50%) 840 m	10.0 and more	2
																					1900-11-20	20.11.2020	21.9167	21:55	1	20.11.2020 21:55	6	773.8	773.4	76	Wind blowing from the south	7				Broken clouds (60-90%) 750 m	10.0 and more	2
																					1900-11-20	20.11.2020	21.4167	21:25	1	20.11.2020 21:25	6	774.3	773.9	76	Wind blowing from the south	7				Scattered clouds (40-50%) 780 m	10.0 and more	2
																					1900-11-20	20.11.2020	20.9167	20:55	1	20.11.2020 20:55	6	774.3	773.9	76	Wind blowing from the south	6				Few clouds (10-30%) 690 m, broken clouds (60-90%) 810 m	10.0 and more	2
																					1900-11-20	20.11.2020	20.4167	20:25	1	20.11.2020 20:25	6	774.3	773.9	76	Wind blowing from the south	7				Few clouds (10-30%) 660 m, broken clouds (60-90%) 780 m	10.0 and more	2
																					1900-11-20	20.11.2020	19.9167	19:55	1	20.11.2020 19:55	5	774.3	773.9	81	Wind blowing from the south	6				Broken clouds (60-90%) 810 m	10.0 and more	2
																					1900-11-20	20.11.2020	19.4167	19:25	1	20.11.2020 19:25	5	774.3	773.9	81	Wind blowing from the south	5				Few clouds (10-30%) 930 m	10.0 and more	2
																					1900-11-20	20.11.2020	18.9167	18:55	1	20.11.2020 18:55	5	774.3	773.9	81	Wind blowing from the south	5				Few clouds (10-30%) 1080 m	10.0 and more	2
																					1900-11-20	20.11.2020	18.4167	18:25	1	20.11.2020 18:25	5	774.3	773.9	81	Wind blowing from the south	5				Few clouds (10-30%) 1140 m	10.0 and more	2
																					1900-11-20	20.11.2020	17.9167	17:55	1	20.11.2020 17:55	5	774.3	773.9	81	Wind blowing from the south	5				Few clouds (10-30%) 1140 m	10.0 and more	2
																					1900-11-20	20.11.2020	17.4167	17:25	1	20.11.2020 17:25	6	775.1	774.7	76	Wind blowing from the south	4				Few clouds (10-30%) 1260 m	10.0 and more	2
																					1900-11-20	20.11.2020	16.9167	16:55	1	20.11.2020 16:55	6	775.1	774.7	76	Wind blowing from the south-southwest	5				Scattered clouds (40-50%) 1320 m	10.0 and more	2
																					1900-11-20	20.11.2020	16.4167	16:25	1	20.11.2020 16:25	7	775.1	774.7	71	Wind blowing from the south-southwest	5				Few clouds (10-30%) 1110 m, scattered clouds (40-50%) 1410 m	10.0 and more	2
																					1900-11-20	20.11.2020	15.4167	15:25	1	20.11.2020 15:25	8	775.1	774.7	66	Wind blowing from the south-southwest	5				Few clouds (10-30%) 1110 m, broken clouds (60-90%) 1440 m	10.0 and more	2
																					1900-11-20	20.11.2020	14.9167	14:55	1	20.11.2020 14:55	8	775.1	774.7	66	Wind blowing from the south-southwest	5				Few clouds (10-30%) 1110 m, broken clouds (60-90%) 1440 m	10.0 and more	2
																					1900-11-20	20.11.2020	14.4167	14:25	1	20.11.2020 14:25	8	775.1	774.7	66	Wind blowing from the south-southwest	4				Few clouds (10-30%) 960 m, broken clouds (60-90%) 1440 m	10.0 and more	2
																					1900-11-20	20.11.2020	13.9167	13:55	1	20.11.2020 13:55	8	775.1	774.7	71	Wind blowing from the south-southwest	3		Light rain		Few clouds (10-30%) 900 m, scattered clouds (40-50%) 1020 m, broken clouds (60-90%) 1440 m	10.0 and more	3
																					1900-11-20	20.11.2020	13.4167	13:25	1	20.11.2020 13:25	8	775.9	775.5	71	Wind blowing from the south-west	6		Light rain		Few clouds (10-30%) 750 m, scattered clouds (40-50%) 900 m, broken clouds (60-90%) 1380 m	10.0 and more	3
																					1900-11-20	20.11.2020	12.9167	12:55	1	20.11.2020 12:55	8	775.9	775.5	71	Wind blowing from the south-west	5		Light rain		Few clouds (10-30%) 900 m, broken clouds (60-90%) 1380 m	10.0 and more	3
																					1900-11-20	20.11.2020	12.4167	12:25	1	20.11.2020 12:25	9	775.9	775.5	66	Wind blowing from the south-west	4				Few clouds (10-30%) 1050 m, broken clouds (60-90%) 1440 m	10.0 and more	3
																					1900-11-20	20.11.2020	11.9167	11:55	1	20.11.2020 11:55	8	775.9	775.5	71	Wind blowing from the south-west	4				Broken clouds (60-90%) 1380 m	10.0 and more	3
																					1900-11-20	20.11.2020	11.4167	11:25	1	20.11.2020 11:25	8	775.9	775.5	71	Wind blowing from the south-west	3				Few clouds (10-30%) 1140 m, broken clouds (60-90%) 1440 m	10.0 and more	3
																					1900-11-20	20.11.2020	10.9167	10:55	1	20.11.2020 10:55	8	775.9	775.5	71	Wind blowing from the west-southwest	3				Few clouds (10-30%) 1080 m, broken clouds (60-90%) 1440 m	10.0 and more	3
																					1900-11-20	20.11.2020	10.4167	10:25	1	20.11.2020 10:25	8	775.1	774.7	66	Wind blowing from the west-southwest	2				Few clouds (10-30%) 990 m, broken clouds (60-90%) 1440 m	10.0 and more	2
																					1900-11-20	20.11.2020	9.91667	09:55	1	20.11.2020 09:55	7	775.1	774.7	71	Wind blowing from the west	3				Few clouds (10-30%) 990 m, broken clouds (60-90%) 1350 m	10.0 and more	2
																					1900-11-20	20.11.2020	9.41667	09:25	1	20.11.2020 09:25	6	775.1	774.7	76	Wind blowing from the west	3				Few clouds (10-30%) 1170 m, broken clouds (60-90%) 1440 m	10.0 and more	2
																					1900-11-20	20.11.2020	8.91667	08:55	1	20.11.2020 08:55	6	775.1	774.7	76	Wind blowing from the west	4				Few clouds (10-30%) 1260 m, scattered clouds (40-50%) 1440 m	10.0 and more	2
																					1900-11-20	20.11.2020	8.41667	08:25	1	20.11.2020 08:25	5	774.3	773.9	81	Wind blowing from the south-southwest	2				Scattered clouds (40-50%) 1440 m	10.0 and more	2
																					1900-11-20	20.11.2020	7.91667	07:55	1	20.11.2020 07:55	6	774.3	773.9	81	variable wind direction	1				Scattered clouds (40-50%) 1440 m	10.0 and more	3
																					1900-11-20	20.11.2020	7.41667	07:25	1	20.11.2020 07:25	6	774.3	773.9	87	variable wind direction	1				Few clouds (10-30%) 900 m, scattered clouds (40-50%) 1350 m	10.0 and more	4
																					1900-11-20	20.11.2020	6.91667	06:55	1	20.11.2020 06:55	6	774.3	773.9	81	Wind blowing from the west-northwest	3				Few clouds (10-30%) 630 m, cumulus congestus of great vertical extent , scattered clouds (40-50%) 930 m	10.0 and more	3
																					1900-11-20	20.11.2020	6.41667	06:25	1	20.11.2020 06:25	6	774.3	773.9	81	Wind blowing from the west-northwest	3				Few clouds (10-30%) 630 m, cumulus congestus of great vertical extent , scattered clouds (40-50%) 930 m	10.0 and more	3
																					1900-11-20	20.11.2020	5.91667	05:55	1	20.11.2020 05:55	6	774.3	773.9	81	Wind blowing from the west-northwest	4		Light shower(s), rain		Few clouds (10-30%) 630 m, cumulus congestus of great vertical extent	9	3
																					1900-11-20	20.11.2020	5.41667	05:25	1	20.11.2020 05:25	6	774.3	773.9	76	Wind blowing from the west-northwest	4				Few clouds (10-30%) 630 m, cumulus congestus of great vertical extent	10.0 and more	2
																					1900-11-20	20.11.2020	4.91667	04:55	1	20.11.2020 04:55	7	774.3	773.9	76	Wind blowing from the west-northwest	4				Few clouds (10-30%) 630 m, cumulus congestus of great vertical extent	10.0 and more	3
																					1900-11-20	20.11.2020	4.41667	04:25	1	20.11.2020 04:25	6	774.3	773.9	81	Wind blowing from the west	5				Few clouds (10-30%) 630 m, cumulus congestus of great vertical extent	10.0 and more	3
																					1900-11-20	20.11.2020	3.91667	03:55	1	20.11.2020 03:55	5	773.8	773.4	81	Wind blowing from the west-northwest	2		In the vicinity shower(s)		Few clouds (10-30%) 600 m, cumulus congestus of great vertical extent	10.0 and more	2
																					1900-11-20	20.11.2020	3.41667	03:25	1	20.11.2020 03:25	6	773.8	773.4	76	Wind blowing from the west-northwest	4				Few clouds (10-30%) 600 m, cumulus congestus of great vertical extent	10.0 and more	2
																					1900-11-20	20.11.2020	2.91667	02:55	1	20.11.2020 02:55	7	773.8	773.4	71	Wind blowing from the north-west	5		In the vicinity shower(s)		Few clouds (10-30%) 600 m, cumulus congestus of great vertical extent	10.0 and more	2
																					1900-11-20	20.11.2020	2.41667	02:25	1	20.11.2020 02:25	6	774.3	773.9	76	Wind blowing from the north-west	5		In the vicinity shower(s)		Few clouds (10-30%) 600 m, cumulus congestus of great vertical extent	10.0 and more	2
																					1900-11-20	20.11.2020	1.91667	01:55	1	20.11.2020 01:55	6	773.8	773.4	76	Wind blowing from the west-northwest	4				Few clouds (10-30%) 600 m, cumulus congestus of great vertical extent	10.0 and more	2
																					1900-11-20	20.11.2020	1.41667	01:25	1	20.11.2020 01:25	6	773.8	773.4	76	Wind blowing from the west-northwest	4		Light shower(s), rain		Few clouds (10-30%) 600 m, cumulus congestus of great vertical extent	10.0 and more	2
																					1900-11-20	20.11.2020	0.916667	00:55	1	20.11.2020 00:55	7	774.3	773.9	71	Wind blowing from the west-northwest	7		Light shower(s), rain		Few clouds (10-30%) 600 m, cumulus congestus of great vertical extent	10.0 and more	2
																					1900-11-20	20.11.2020	0.416667	00:25	1	20.11.2020 00:25	6	773.8	773.4	81	Wind blowing from the north-west	4				Few clouds (10-30%) 600 m, cumulus congestus of great vertical extent	10.0 and more	3
																					1900-11-19	19.11.2020	23.9167	23:55	1	19.11.2020 23:55	5	773.8	773.4	87	Wind blowing from the west	2		In the vicinity shower(s)		Few clouds (10-30%) 600 m, cumulus congestus of great vertical extent	10.0 and more	3
																					1900-11-19	19.11.2020	23.4167	23:25	1	19.11.2020 23:25	5	773.8	773.4	87	Wind blowing from the north-west	2				Few clouds (10-30%) 600 m, cumulus congestus of great vertical extent	10.0 and more	3
																					1900-11-19	19.11.2020	22.9167	22:55	1	19.11.2020 22:55	6	773.8	773.4	81	Wind blowing from the north-northwest	5		Light shower(s), rain		Few clouds (10-30%) 600 m, cumulus congestus of great vertical extent , scattered clouds (40-50%) 1350 m	10.0 and more	3
																					1900-11-19	19.11.2020	22.4167	22:25	1	19.11.2020 22:25	6	773.1	772.7	81	Wind blowing from the north-northwest	4		In the vicinity shower(s)		Few clouds (10-30%) 690 m, cumulus congestus of great vertical extent , scattered clouds (40-50%) 1350 m	10.0 and more	3
																					1900-11-19	19.11.2020	21.9167	21:55	1	19.11.2020 21:55	4	773.1	772.7	87	Wind blowing from the west-northwest	3				Few clouds (10-30%) 750 m	10.0 and more	2
																					1900-11-19	19.11.2020	21.4167	21:25	1	19.11.2020 21:25	6	773.1	772.7	81	Wind blowing from the west-northwest	2				No Significant Clouds	10.0 and more	3
																					1900-11-19	19.11.2020	20.9167	20:55	1	19.11.2020 20:55	5	772.3	771.9	87	Wind blowing from the west-northwest	2		In the vicinity shower(s)		Few clouds (10-30%) 660 m, cumulus congestus of great vertical extent , few clouds (10-30%) 1050 m	10.0 and more	3
																					1900-11-19	19.11.2020	20.4167	20:25	1	19.11.2020 20:25	6	772.3	771.9	87	Wind blowing from the west-northwest	3		In the vicinity shower(s)		Few clouds (10-30%) 420 m	10.0 and more	4
																					1900-11-19	19.11.2020	19.9167	19:55	1	19.11.2020 19:55	6	771.5	771.1	87	Wind blowing from the north-west	2		Light shower(s), rain		Few clouds (10-30%) 660 m, cumulus congestus of great vertical extent , broken clouds (60-90%) 900 m	10.0 and more	4
																					1900-11-19	19.11.2020	19.4167	19:25	1	19.11.2020 19:25	6	771.5	771.1	87	Wind blowing from the west-northwest	5		Light shower(s), rain		Few clouds (10-30%) 660 m, cumulus congestus of great vertical extent , scattered clouds (40-50%) 900 m	10.0 and more	4
																					1900-11-19	19.11.2020	18.9167	18:55	1	19.11.2020 18:55	5	771.5	771.1	81	Wind blowing from the north-west	2		Light shower(s), rain		Few clouds (10-30%) 720 m, cumulus congestus of great vertical extent , scattered clouds (40-50%) 900 m	10.0 and more	2
																					1900-11-19	19.11.2020	18.4167	18:25	1	19.11.2020 18:25	6	770.8	770.4	76	Wind blowing from the north	3				No Significant Clouds	10.0 and more	2
																					1900-11-19	19.11.2020	17.9167	17:55	1	19.11.2020 17:55	7	770.8	770.4	76	Wind blowing from the north-northwest	7		Light shower(s), rain		Few clouds (10-30%) 600 m, cumulus congestus of great vertical extent , scattered clouds (40-50%) 1200 m	7	3
																					1900-11-19	19.11.2020	17.4167	17:25	1	19.11.2020 17:25	7	770.8	770.4	76	Wind blowing from the north-west	5		In the vicinity shower(s)		Few clouds (10-30%) 600 m, cumulus congestus of great vertical extent , scattered clouds (40-50%) 1200 m	10.0 and more	3
																					1900-11-19	19.11.2020	16.9167	16:55	1	19.11.2020 16:55	8	770	769.6	71	Wind blowing from the north	8		In the vicinity shower(s)		Few clouds (10-30%) 600 m, cumulus congestus of great vertical extent , scattered clouds (40-50%) 900 m	10.0 and more	3
																					1900-11-19	19.11.2020	16.4167	16:25	1	19.11.2020 16:25	8	769.3	768.9	71	Wind blowing from the north-west	6		In the vicinity shower(s)		Few clouds (10-30%) 600 m, cumulus congestus of great vertical extent , scattered clouds (40-50%) 1260 m	10.0 and more	3
																					1900-11-19	19.11.2020	15.9167	15:55	1	19.11.2020 15:55	8	768.5	768.1	76	Wind blowing from the north-west	6	12	In the vicinity shower(s)	Shower(s), rain	Few clouds (10-30%) 600 m, cumulus congestus of great vertical extent , scattered clouds (40-50%) 840 m	10.0 and more	4
																					1900-11-19	19.11.2020	15.4167	15:25	1	19.11.2020 15:25	8	768.5	768.1	82	Wind blowing from the north-northwest	8	13	In the vicinity shower(s)		Few clouds (10-30%) 600 m, cumulus congestus of great vertical extent , scattered clouds (40-50%) 900 m	10.0 and more	5
																					1900-11-19	19.11.2020	14.9167	14:55	1	19.11.2020 14:55	10	767.7	767.3	71	Wind blowing from the north-northwest	7		Light shower(s), rain		Few clouds (10-30%) 600 m, cumulus congestus of great vertical extent , scattered clouds (40-50%) 900 m	10.0 and more	5
																					1900-11-19	19.11.2020	14.4167	14:25	1	19.11.2020 14:25	10	767	766.6	76	Wind blowing from the north-northwest	6				Few clouds (10-30%) 600 m, cumulus congestus of great vertical extent	10.0 and more	6
																					1900-11-19	19.11.2020	13.9167	13:55	1	19.11.2020 13:55	10	766.2	765.8	71	Wind blowing from the north-northwest	7		Light shower(s), rain		Few clouds (10-30%) 600 m, cumulus congestus of great vertical extent	10.0 and more	5
																					1900-11-19	19.11.2020	13.4167	13:25	1	19.11.2020 13:25	11	766.2	765.8	77	Wind blowing from the north-west	7				Few clouds (10-30%) 600 m, cumulus congestus of great vertical extent , scattered clouds (40-50%) 720 m	10.0 and more	7
																					1900-11-19	19.11.2020	12.9167	12:55	1	19.11.2020 12:55	9	765.4	765	82	Wind blowing from the north-west	7		Light shower(s), rain		Few clouds (10-30%) 600 m, cumulus congestus of great vertical extent , scattered clouds (40-50%) 720 m	10.0 and more	6
																					1900-11-19	19.11.2020	12.4167	12:25	1	19.11.2020 12:25	11	764.7	764.3	77	Wind blowing from the north-northwest	7		In the vicinity shower(s)		Few clouds (10-30%) 660 m, cumulus congestus of great vertical extent , scattered clouds (40-50%) 720 m	10.0 and more	7
																					1900-11-19	19.11.2020	11.9167	11:55	1	19.11.2020 11:55	10	764.7	764.3	88	Wind blowing from the north-west	4		In the vicinity shower(s)		Few clouds (10-30%) 600 m, cumulonimbus clouds , scattered clouds (40-50%) 660 m	10.0 and more	8
																					1900-11-19	19.11.2020	11.4167	11:25	1	19.11.2020 11:25	10	763.9	763.5	82	Wind blowing from the west-northwest	6		Light shower(s), rain	Shower(s), rain	Few clouds (10-30%) 420 m, few clouds (10-30%) 600 m, cumulonimbus clouds , scattered clouds (40-50%) 660 m	8	7
																					1900-11-19	19.11.2020	10.9167	10:55	1	19.11.2020 10:55	10	763.2	762.8	82	Wind blowing from the west	9		Shower(s), rain		Few clouds (10-30%) 420 m, scattered clouds (40-50%) 630 m, cumulonimbus clouds , scattered clouds (40-50%) 720 m	7	7
																					1900-11-19	19.11.2020	10.4167	10:25	1	19.11.2020 10:25	11	763.2	762.8	82	Wind blowing from the west	9		In the vicinity shower(s)		Few clouds (10-30%) 660 m, cumulonimbus clouds , scattered clouds (40-50%) 720 m	10.0 and more	8
																					1900-11-19	19.11.2020	9.91667	09:55	1	19.11.2020 09:55	10	762.4	762	82	Wind blowing from the west	10	15	Light shower(s), rain		Few clouds (10-30%) 660 m, cumulus congestus of great vertical extent , scattered clouds (40-50%) 720 m	9	7
																					1900-11-19	19.11.2020	9.41667	09:25	1	19.11.2020 09:25	10	762.4	762	82	Wind blowing from the west	9				Few clouds (10-30%) 630 m, cumulus congestus of great vertical extent , scattered clouds (40-50%) 720 m	10.0 and more	7
																					1900-11-19	19.11.2020	8.91667	08:55	1	19.11.2020 08:55	11	761.6	761.2	72	Wind blowing from the west	10		Light shower(s), rain		Few clouds (10-30%) 660 m, cumulus congestus of great vertical extent , scattered clouds (40-50%) 720 m, broken clouds (60-90%) 1200 m	7	6
																					1900-11-19	19.11.2020	8.41667	08:25	1	19.11.2020 08:25	10	761.6	761.2	76	Wind blowing from the west	11		Light shower(s), rain		Few clouds (10-30%) 660 m, cumulus congestus of great vertical extent , scattered clouds (40-50%) 720 m, broken clouds (60-90%) 1200 m	10.0 and more	6
																					1900-11-19	19.11.2020	7.91667	07:55	1	19.11.2020 07:55	10	761.6	761.2	76	Wind blowing from the west	11	16	Light shower(s), rain		Few clouds (10-30%) 660 m, cumulus congestus of great vertical extent , broken clouds (60-90%) 1260 m	10.0 and more	6
																					1900-11-19	19.11.2020	7.41667	07:25	1	19.11.2020 07:25	10	760.9	760.5	76	Wind blowing from the west	9		Light shower(s), rain		Few clouds (10-30%) 660 m, cumulus congestus of great vertical extent , scattered clouds (40-50%) 1260 m	8	6
																					1900-11-19	19.11.2020	6.91667	06:55	1	19.11.2020 06:55	10	760.9	760.5	76	Wind blowing from the west-southwest	10		Light shower(s), rain		Few clouds (10-30%) 720 m, cumulus congestus of great vertical extent , scattered clouds (40-50%) 1260 m	10.0 and more	6
																					1900-11-19	19.11.2020	6.41667	06:25	1	19.11.2020 06:25	11	760.9	760.5	72	Wind blowing from the west-southwest	10		Light shower(s), rain		Few clouds (10-30%) 720 m, cumulus congestus of great vertical extent	10.0 and more	6
																					1900-11-19	19.11.2020	5.91667	05:55	1	19.11.2020 05:55	11	760.9	760.5	72	Wind blowing from the west-southwest	8				Few clouds (10-30%) 810 m, broken clouds (60-90%) 1050 m	10.0 and more	6
																					1900-11-19	19.11.2020	5.41667	05:25	1	19.11.2020 05:25	10	760.9	760.5	71	Wind blowing from the west-southwest	10				Few clouds (10-30%) 840 m, broken clouds (60-90%) 1050 m	10.0 and more	5
																					1900-11-19	19.11.2020	4.91667	04:55	1	19.11.2020 04:55	11	760.9	760.5	67	Wind blowing from the west-southwest	11				Scattered clouds (40-50%) 840 m, broken clouds (60-90%) 990 m	10.0 and more	5
																					1900-11-19	19.11.2020	4.41667	04:25	1	19.11.2020 04:25	10	760.9	760.5	71	Wind blowing from the west-southwest	9				Scattered clouds (40-50%) 840 m, broken clouds (60-90%) 1050 m	10.0 and more	5
																					1900-11-19	19.11.2020	3.91667	03:55	1	19.11.2020 03:55	10	760.9	760.5	71	Wind blowing from the west-southwest	8				Scattered clouds (40-50%) 840 m	10.0 and more	5
																					1900-11-19	19.11.2020	3.41667	03:25	1	19.11.2020 03:25	10	760.9	760.5	67	Wind blowing from the west-southwest	10				Scattered clouds (40-50%) 870 m	10.0 and more	4
																					1900-11-19	19.11.2020	2.91667	02:55	1	19.11.2020 02:55	10	760.9	760.5	71	Wind blowing from the west	9				Few clouds (10-30%) 900 m	10.0 and more	5
																					1900-11-19	19.11.2020	2.41667	02:25	1	19.11.2020 02:25	10	760.9	760.5	71	Wind blowing from the west	10				Few clouds (10-30%) 750 m	10.0 and more	5
																					1900-11-19	19.11.2020	1.91667	01:55	1	19.11.2020 01:55	11	760.9	760.5	77	Wind blowing from the west	8				Few clouds (10-30%) 690 m, scattered clouds (40-50%) 930 m	10.0 and more	7
																					1900-11-19	19.11.2020	1.41667	01:25	1	19.11.2020 01:25	11	760.9	760.5	72	Wind blowing from the west	8				Few clouds (10-30%) 720 m, scattered clouds (40-50%) 1050 m	10.0 and more	6
																					1900-11-19	19.11.2020	0.916667	00:55	1	19.11.2020 00:55	11	760.9	760.5	77	Wind blowing from the west	9				Few clouds (10-30%) 720 m, broken clouds (60-90%) 960 m	10.0 and more	7
																					1900-11-19	19.11.2020	0.416667	00:25	1	19.11.2020 00:25	12	760.9	760.5	94	Wind blowing from the west-southwest	9		Light rain, drizzle		Few clouds (10-30%) 210 m, scattered clouds (40-50%) 270 m, broken clouds (60-90%) 750 m	9	11
																					1900-11-18	18.11.2020	23.9167	23:55	1	18.11.2020 23:55	12	760.1	759.7	94	Wind blowing from the west-southwest	9		Light rain, drizzle		Few clouds (10-30%) 180 m, scattered clouds (40-50%) 210 m, broken clouds (60-90%) 330 m	5	11
																					1900-11-18	18.11.2020	23.4167	23:25	1	18.11.2020 23:25	13	760.1	759.7	94	Wind blowing from the west-southwest	10	15	Light rain, drizzle	Drizzle	Few clouds (10-30%) 150 m, scattered clouds (40-50%) 180 m, broken clouds (60-90%) 330 m	5	12
																					1900-11-18	18.11.2020	22.9167	22:55	1	18.11.2020 22:55	13	759.4	759	94	Wind blowing from the south-southwest	10		Drizzle		Few clouds (10-30%) 210 m, scattered clouds (40-50%) 240 m, broken clouds (60-90%) 360 m	4	12
																					1900-11-18	18.11.2020	22.4167	22:25	1	18.11.2020 22:25	14	759.4	759	82	Wind blowing from the south-southwest	10				Few clouds (10-30%) 360 m, broken clouds (60-90%) 420 m, overcast (100%) 660 m	10.0 and more	11
																					1900-11-18	18.11.2020	21.9167	21:55	1	18.11.2020 21:55	14	759.4	759	82	Wind blowing from the south-west	8				Few clouds (10-30%) 360 m, broken clouds (60-90%) 450 m, broken clouds (60-90%) 810 m	10.0 and more	11
																					1900-11-18	18.11.2020	21.4167	21:25	1	18.11.2020 21:25	14	760.1	759.7	77	Wind blowing from the south-southwest	9				Few clouds (10-30%) 420 m, broken clouds (60-90%) 510 m, broken clouds (60-90%) 900 m	10.0 and more	10
																					1900-11-18	18.11.2020	20.9167	20:55	1	18.11.2020 20:55	14	760.1	759.7	77	Wind blowing from the south-west	10				Few clouds (10-30%) 480 m, broken clouds (60-90%) 540 m, broken clouds (60-90%) 960 m	10.0 and more	10
																					1900-11-18	18.11.2020	19.9167	19:55	1	18.11.2020 19:55	15	760.1	759.7	63	Wind blowing from the south-southwest	9				Broken clouds (60-90%) 690 m	10.0 and more	8
																					1900-11-18	18.11.2020	19.4167	19:25	1	18.11.2020 19:25	14	760.1	759.7	67	Wind blowing from the south-southwest	8				Scattered clouds (40-50%) 750 m	10.0 and more	8
																					1900-11-18	18.11.2020	18.9167	18:55	1	18.11.2020 18:55	14	760.1	759.7	67	Wind blowing from the south	7				No Significant Clouds	10.0 and more	8
																					1900-11-18	18.11.2020	18.4167	18:25	1	18.11.2020 18:25	14	760.1	759.7	67	Wind blowing from the south	6				No Significant Clouds	10.0 and more	8
																					1900-11-18	18.11.2020	17.9167	17:55	1	18.11.2020 17:55	13	760.9	760.5	72	Wind blowing from the south	7				No Significant Clouds	10.0 and more	8
																					1900-11-18	18.11.2020	17.4167	17:25	1	18.11.2020 17:25	14	760.9	760.5	67	Wind blowing from the south	7				No Significant Clouds	10.0 and more	8
																					1900-11-18	18.11.2020	16.9167	16:55	1	18.11.2020 16:55	14	760.9	760.5	67	Wind blowing from the south	7				No Significant Clouds	10.0 and more	8
																					1900-11-18	18.11.2020	16.4167	16:25	1	18.11.2020 16:25	13	761.6	761.2	72	Wind blowing from the south	6				No Significant Clouds	10.0 and more	8
																					1900-11-18	18.11.2020	15.9167	15:55	1	18.11.2020 15:55	14	761.6	761.2	72	Wind blowing from the south	7				No Significant Clouds	10.0 and more	9
																					1900-11-18	18.11.2020	15.4167	15:25	1	18.11.2020 15:25	14	762.4	762	72	Wind blowing from the south	6				No Significant Clouds	10.0 and more	9
																					1900-11-18	18.11.2020	14.9167	14:55	1	18.11.2020 14:55	14	762.4	762	72	Wind blowing from the south	8				No Significant Clouds	10.0 and more	9
																					1900-11-18	18.11.2020	14.4167	14:25	1	18.11.2020 14:25	14	762.4	762	72	Wind blowing from the south	8				No Significant Clouds	10.0 and more	9
																					1900-11-18	18.11.2020	13.9167	13:55	1	18.11.2020 13:55	14	763.2	762.8	72	Wind blowing from the south	7				No Significant Clouds	10.0 and more	9
																					1900-11-18	18.11.2020	13.4167	13:25	1	18.11.2020 13:25	14	763.9	763.5	72	Wind blowing from the south	8				No Significant Clouds	10.0 and more	9
																					1900-11-18	18.11.2020	12.9167	12:55	1	18.11.2020 12:55	14	763.9	763.5	72	Wind blowing from the south	7				No Significant Clouds	10.0 and more	9
																					1900-11-18	18.11.2020	12.4167	12:25	1	18.11.2020 12:25	13	764.7	764.3	77	Wind blowing from the south	7				No Significant Clouds	10.0 and more	9
																					1900-11-18	18.11.2020	11.9167	11:55	1	18.11.2020 11:55	12	764.7	764.3	77	Wind blowing from the south	7				No Significant Clouds	10.0 and more	8
																					1900-11-18	18.11.2020	11.4167	11:25	1	18.11.2020 11:25	12	765.4	765	77	Wind blowing from the south	7				No Significant Clouds	10.0 and more	8
																					1900-11-18	18.11.2020	10.9167	10:55	1	18.11.2020 10:55	12	765.4	765	77	Wind blowing from the south	7				Few clouds (10-30%) 480 m	10.0 and more	8
																					1900-11-18	18.11.2020	10.4167	10:25	1	18.11.2020 10:25	11	765.4	765	82	Wind blowing from the south	8				No Significant Clouds	10.0 and more	8
																					1900-11-18	18.11.2020	9.91667	09:55	1	18.11.2020 09:55	11	766.2	765.8	82	Wind blowing from the south	7				No Significant Clouds	10.0 and more	8
																					1900-11-18	18.11.2020	9.41667	09:25	1	18.11.2020 09:25	11	766.2	765.8	82	Wind blowing from the south	6				No Significant Clouds	10.0 and more	8
																					1900-11-18	18.11.2020	8.91667	08:55	1	18.11.2020 08:55	11	766.2	765.8	82	Wind blowing from the south	5				Few clouds (10-30%) 600 m	10.0 and more	8
																					1900-11-18	18.11.2020	8.41667	08:25	1	18.11.2020 08:25	11	766.2	765.8	88	Wind blowing from the south-southwest	7				Broken clouds (60-90%) 540 m	10.0 and more	9
																					1900-11-18	18.11.2020	7.91667	07:55	1	18.11.2020 07:55	11	766.2	765.8	88	Wind blowing from the south	5				Broken clouds (60-90%) 540 m	10.0 and more	9
																					1900-11-18	18.11.2020	7.41667	07:25	1	18.11.2020 07:25	11	766.2	765.8	88	Wind blowing from the south	5				Broken clouds (60-90%) 630 m	10.0 and more	9
																					1900-11-18	18.11.2020	6.91667	06:55	1	18.11.2020 06:55	10	766.2	765.8	94	Wind blowing from the south	5				Broken clouds (60-90%) 660 m	10.0 and more	9
																					1900-11-18	18.11.2020	6.41667	06:25	1	18.11.2020 06:25	10	767	766.6	88	Wind blowing from the south	4				Broken clouds (60-90%) 780 m	10.0 and more	8
																					1900-11-18	18.11.2020	5.91667	05:55	1	18.11.2020 05:55	11	767	766.6	88	Wind blowing from the south	5				Few clouds (10-30%) 840 m	10.0 and more	9
																					1900-11-18	18.11.2020	5.41667	05:25	1	18.11.2020 05:25	11	767	766.6	88	Wind blowing from the south	5				Few clouds (10-30%) 840 m	10.0 and more	9
																					1900-11-18	18.11.2020	4.91667	04:55	1	18.11.2020 04:55	11	767	766.6	88	Wind blowing from the south	5				Few clouds (10-30%) 600 m, scattered clouds (40-50%) 660 m	10.0 and more	9
																					1900-11-18	18.11.2020	4.41667	04:25	1	18.11.2020 04:25	12	767	766.6	82	Wind blowing from the south	5				Few clouds (10-30%) 570 m, broken clouds (60-90%) 630 m	10.0 and more	9
																					1900-11-18	18.11.2020	3.91667	03:55	1	18.11.2020 03:55	12	767	766.6	88	Wind blowing from the south-southwest	5				Few clouds (10-30%) 570 m, broken clouds (60-90%) 630 m	10.0 and more	10
																					1900-11-18	18.11.2020	3.41667	03:25	1	18.11.2020 03:25	12	767	766.6	82	Wind blowing from the south-west	6				Broken clouds (60-90%) 630 m	10.0 and more	9
																					1900-11-18	18.11.2020	2.41667	02:25	1	18.11.2020 02:25	12	767.7	767.3	82	Wind blowing from the south-southwest	7				Few clouds (10-30%) 510 m, overcast (100%) 570 m	10.0 and more	9
																					1900-11-18	18.11.2020	1.91667	01:55	1	18.11.2020 01:55	12	767.7	767.3	82	Wind blowing from the south-southwest	6				Few clouds (10-30%) 450 m, overcast (100%) 540 m	10.0 and more	9
																					1900-11-18	18.11.2020	1.41667	01:25	1	18.11.2020 01:25	12	767.7	767.3	82	Wind blowing from the south-southwest	6				Overcast (100%) 510 m	10.0 and more	9
																					1900-11-18	18.11.2020	0.916667	00:55	1	18.11.2020 00:55	12	767.7	767.3	82	Wind blowing from the south-southwest	6				Overcast (100%) 480 m	10.0 and more	9
																					1900-11-18	18.11.2020	0.416667	00:25	1	18.11.2020 00:25	12	767.7	767.3	82	Wind blowing from the south-southwest	6				Overcast (100%) 480 m	10.0 and more	9
																					1900-11-17	17.11.2020	23.9167	23:55	1	17.11.2020 23:55	12	767.7	767.3	82	Wind blowing from the south-southwest	6				Overcast (100%) 480 m	10.0 and more	9
																					1900-11-17	17.11.2020	23.4167	23:25	1	17.11.2020 23:25	12	767.7	767.3	88	Wind blowing from the south-southwest	7				Overcast (100%) 480 m	10.0 and more	10
																					1900-11-17	17.11.2020	22.9167	22:55	1	17.11.2020 22:55	12	767.7	767.3	88	Wind blowing from the south-southwest	6				Overcast (100%) 480 m	10.0 and more	10
																					1900-11-17	17.11.2020	22.4167	22:25	1	17.11.2020 22:25	12	767.7	767.3	88	Wind blowing from the south-southwest	6				Overcast (100%) 510 m	10.0 and more	10
																					1900-11-17	17.11.2020	21.9167	21:55	1	17.11.2020 21:55	12	767.7	767.3	88	Wind blowing from the south-southwest	6				Few clouds (10-30%) 420 m, broken clouds (60-90%) 480 m	10.0 and more	10
																					1900-11-17	17.11.2020	21.4167	21:25	1	17.11.2020 21:25	12	767.7	767.3	88	Wind blowing from the south-southwest	7				Few clouds (10-30%) 420 m, broken clouds (60-90%) 510 m	10.0 and more	10
																					1900-11-17	17.11.2020	20.9167	20:55	1	17.11.2020 20:55	12	767.7	767.3	88	Wind blowing from the south-southwest	7				Few clouds (10-30%) 420 m, broken clouds (60-90%) 480 m	10.0 and more	10
																					1900-11-17	17.11.2020	20.4167	20:25	1	17.11.2020 20:25	12	767.7	767.3	88	Wind blowing from the south-west	7				Few clouds (10-30%) 360 m, broken clouds (60-90%) 480 m	10.0 and more	10
																					1900-11-17	17.11.2020	19.9167	19:55	1	17.11.2020 19:55	12	767.7	767.3	88	Wind blowing from the south-west	7				Few clouds (10-30%) 360 m, scattered clouds (40-50%) 480 m, broken clouds (60-90%) 1260 m	10.0 and more	10
																					1900-11-17	17.11.2020	19.4167	19:25	1	17.11.2020 19:25	12	767	766.6	88	Wind blowing from the south-west	7				Few clouds (10-30%) 360 m, scattered clouds (40-50%) 480 m, broken clouds (60-90%) 1200 m	10.0 and more	10
																					1900-11-17	17.11.2020	18.9167	18:55	1	17.11.2020 18:55	12	767	766.6	88	Wind blowing from the south-west	7				Few clouds (10-30%) 390 m, broken clouds (60-90%) 480 m	10.0 and more	10
																					1900-11-17	17.11.2020	18.4167	18:25	1	17.11.2020 18:25	13	767	766.6	82	Wind blowing from the south-southwest	8				Few clouds (10-30%) 390 m, broken clouds (60-90%) 480 m	10.0 and more	10
																					1900-11-17	17.11.2020	17.9167	17:55	1	17.11.2020 17:55	12	767	766.6	88	Wind blowing from the south-west	7				Few clouds (10-30%) 390 m, broken clouds (60-90%) 480 m	10.0 and more	10
																					1900-11-17	17.11.2020	17.4167	17:25	1	17.11.2020 17:25	13	767	766.6	82	Wind blowing from the south-southwest	7				Few clouds (10-30%) 390 m, scattered clouds (40-50%) 510 m	10.0 and more	10
																					1900-11-17	17.11.2020	16.9167	16:55	1	17.11.2020 16:55	12	767	766.6	88	Wind blowing from the south-southwest	6				Few clouds (10-30%) 510 m	10.0 and more	10
																					1900-11-17	17.11.2020	16.4167	16:25	1	17.11.2020 16:25	13	767	766.6	82	Wind blowing from the south-southwest	6				Few clouds (10-30%) 510 m	10.0 and more	10
																					1900-11-17	17.11.2020	15.9167	15:55	1	17.11.2020 15:55	13	766.2	765.8	82	Wind blowing from the south-west	8				Few clouds (10-30%) 510 m	10.0 and more	10
																					1900-11-17	17.11.2020	15.4167	15:25	1	17.11.2020 15:25	13	766.2	765.8	82	Wind blowing from the south-west	9				Scattered clouds (40-50%) 480 m	10.0 and more	10
																					1900-11-17	17.11.2020	14.9167	14:55	1	17.11.2020 14:55	13	766.2	765.8	88	Wind blowing from the south-southwest	8				Few clouds (10-30%) 450 m	10.0 and more	11
																					1900-11-17	17.11.2020	14.4167	14:25	1	17.11.2020 14:25	13	766.2	765.8	88	Wind blowing from the south-west	8				Few clouds (10-30%) 360 m, broken clouds (60-90%) 480 m, broken clouds (60-90%) 990 m	10.0 and more	11
																					1900-11-17	17.11.2020	13.9167	13:55	1	17.11.2020 13:55	13	766.2	765.8	82	Wind blowing from the south-west	9				Few clouds (10-30%) 420 m, broken clouds (60-90%) 990 m	10.0 and more	10
																					1900-11-17	17.11.2020	13.4167	13:25	1	17.11.2020 13:25	13	766.2	765.8	82	Wind blowing from the south-west	8				Few clouds (10-30%) 390 m, broken clouds (60-90%) 870 m	10.0 and more	10
																					1900-11-17	17.11.2020	12.9167	12:55	1	17.11.2020 12:55	13	766.2	765.8	82	Wind blowing from the south-west	9				Few clouds (10-30%) 300 m, broken clouds (60-90%) 450 m, broken clouds (60-90%) 690 m	10.0 and more	10
																					1900-11-17	17.11.2020	12.4167	12:25	1	17.11.2020 12:25	13	765.4	765	82	Wind blowing from the south-west	9				Few clouds (10-30%) 360 m, scattered clouds (40-50%) 450 m, broken clouds (60-90%) 690 m	10.0 and more	10
																					1900-11-17	17.11.2020	11.9167	11:55	1	17.11.2020 11:55	13	766.2	765.8	82	Wind blowing from the south-west	8				Few clouds (10-30%) 450 m, broken clouds (60-90%) 780 m	10.0 and more	10
																					1900-11-17	17.11.2020	11.4167	11:25	1	17.11.2020 11:25	13	765.4	765	82	Wind blowing from the south-west	8				Few clouds (10-30%) 480 m, broken clouds (60-90%) 720 m	10.0 and more	10
																					1900-11-17	17.11.2020	10.9167	10:55	1	17.11.2020 10:55	13	765.4	765	88	Wind blowing from the south-west	8				Few clouds (10-30%) 480 m, broken clouds (60-90%) 660 m	10.0 and more	11
																					1900-11-17	17.11.2020	10.4167	10:25	1	17.11.2020 10:25	13	765.4	765	82	Wind blowing from the south-west	9				Few clouds (10-30%) 420 m, broken clouds (60-90%) 690 m	10.0 and more	10
																					1900-11-17	17.11.2020	9.91667	09:55	1	17.11.2020 09:55	13	765.4	765	88	Wind blowing from the south-west	9				Few clouds (10-30%) 420 m, broken clouds (60-90%) 600 m	10.0 and more	11
																					1900-11-17	17.11.2020	9.41667	09:25	1	17.11.2020 09:25	13	764.7	764.3	88	Wind blowing from the south-west	9				Few clouds (10-30%) 390 m, broken clouds (60-90%) 540 m	10.0 and more	11
																					1900-11-17	17.11.2020	8.91667	08:55	1	17.11.2020 08:55	13	764.7	764.3	88	Wind blowing from the south-west	9				Few clouds (10-30%) 300 m, broken clouds (60-90%) 480 m	10.0 and more	11
																					1900-11-17	17.11.2020	8.41667	08:25	1	17.11.2020 08:25	13	764.7	764.3	88	Wind blowing from the south-west	10				Few clouds (10-30%) 270 m, scattered clouds (40-50%) 390 m, broken clouds (60-90%) 480 m	10.0 and more	11
																					1900-11-17	17.11.2020	7.91667	07:55	1	17.11.2020 07:55	13	763.9	763.5	88	Wind blowing from the south-west	9				Few clouds (10-30%) 270 m, scattered clouds (40-50%) 330 m, broken clouds (60-90%) 480 m	10.0 and more	11
																					1900-11-17	17.11.2020	7.41667	07:25	1	17.11.2020 07:25	13	763.9	763.5	88	Wind blowing from the south-west	10				Few clouds (10-30%) 210 m, scattered clouds (40-50%) 330 m, broken clouds (60-90%) 450 m	10.0 and more	11
																					1900-11-17	17.11.2020	6.91667	06:55	1	17.11.2020 06:55	13	763.9	763.5	94	Wind blowing from the south-west	9		Light drizzle, rain		Scattered clouds (40-50%) 240 m, broken clouds (60-90%) 330 m, broken clouds (60-90%) 450 m	9	12
																					1900-11-17	17.11.2020	6.41667	06:25	1	17.11.2020 06:25	13	763.9	763.5	94	Wind blowing from the south-west	9				Few clouds (10-30%) 210 m, broken clouds (60-90%) 270 m, overcast (100%) 330 m	10.0 and more	12
																					1900-11-17	17.11.2020	5.91667	05:55	1	17.11.2020 05:55	13	763.9	763.5	94	Wind blowing from the south-west	9		Light drizzle, rain		Few clouds (10-30%) 150 m, broken clouds (60-90%) 210 m, overcast (100%) 330 m	10.0 and more	12
																					1900-11-17	17.11.2020	4.91667	04:55	1	17.11.2020 04:55	11	763.2	762.8	100	Wind blowing from the south-southwest	8		Light drizzle, rain		Few clouds (10-30%) 150 m, broken clouds (60-90%) 180 m, overcast (100%) 330 m	4.5	11
																					1900-11-17	17.11.2020	4.41667	04:25	1	17.11.2020 04:25	11	763.2	762.8	100	Wind blowing from the south-southwest	8		Light drizzle, rain		Few clouds (10-30%) 150 m, broken clouds (60-90%) 180 m, overcast (100%) 330 m	4.5	11
																					1900-11-17	17.11.2020	3.91667	03:55	1	17.11.2020 03:55	11	763.2	762.8	94	Wind blowing from the south-southwest	9		Light drizzle, rain		Few clouds (10-30%) 150 m, broken clouds (60-90%) 180 m, overcast (100%) 330 m	4.5	10
																					1900-11-17	17.11.2020	3.41667	03:25	1	17.11.2020 03:25	11	763.2	762.8	94	Wind blowing from the south-southwest	8		Light drizzle		Few clouds (10-30%) 180 m, broken clouds (60-90%) 210 m, overcast (100%) 330 m	4.5	10
																					1900-11-17	17.11.2020	2.91667	02:55	1	17.11.2020 02:55	11	763.2	762.8	94	Wind blowing from the south-southwest	8		Light drizzle		Few clouds (10-30%) 180 m, broken clouds (60-90%) 210 m, overcast (100%) 330 m	4.2	10
																					1900-11-17	17.11.2020	2.41667	02:25	1	17.11.2020 02:25	11	763.2	762.8	94	Wind blowing from the south-southwest	8		Light drizzle		Broken clouds (60-90%) 210 m, broken clouds (60-90%) 330 m	5	10
																					1900-11-17	17.11.2020	1.91667	01:55	1	17.11.2020 01:55	11	763.2	762.8	94	Wind blowing from the south-southwest	8				Broken clouds (60-90%) 210 m, broken clouds (60-90%) 330 m	10.0 and more	10
																					1900-11-17	17.11.2020	1.41667	01:25	1	17.11.2020 01:25	11	763.9	763.5	88	Wind blowing from the south-southwest	8		Light drizzle		Broken clouds (60-90%) 210 m, broken clouds (60-90%) 360 m	7	9
																					1900-11-17	17.11.2020	0.916667	00:55	1	17.11.2020 00:55	11	763.9	763.5	88	Wind blowing from the south-west	8				Broken clouds (60-90%) 240 m, broken clouds (60-90%) 360 m	10.0 and more	9
																					1900-11-17	17.11.2020	0.416667	00:25	1	17.11.2020 00:25	11	763.2	762.8	88	Wind blowing from the south-southwest	6				Scattered clouds (40-50%) 390 m	10.0 and more	9
																					1900-11-16	16.11.2020	23.9167	23:55	1	16.11.2020 23:55	10	763.9	763.5	88	Wind blowing from the south-southwest	6				Few clouds (10-30%) 480 m	10.0 and more	8
																					1900-11-16	16.11.2020	23.4167	23:25	1	16.11.2020 23:25	10	763.9	763.5	88	Wind blowing from the south-southwest	6				Few clouds (10-30%) 480 m, broken clouds (60-90%) 960 m	10.0 and more	8
																					1900-11-16	16.11.2020	22.9167	22:55	1	16.11.2020 22:55	10	763.9	763.5	88	Wind blowing from the south-southwest	6				Few clouds (10-30%) 600 m, scattered clouds (40-50%) 960 m	10.0 and more	8
																					1900-11-16	16.11.2020	22.4167	22:25	1	16.11.2020 22:25	10	763.9	763.5	82	Wind blowing from the south-southwest	6				Few clouds (10-30%) 600 m, broken clouds (60-90%) 960 m	10.0 and more	7
																					1900-11-16	16.11.2020	21.9167	21:55	1	16.11.2020 21:55	10	763.9	763.5	82	Wind blowing from the south-southwest	4				Few clouds (10-30%) 660 m, scattered clouds (40-50%) 1260 m	10.0 and more	7
																					1900-11-16	16.11.2020	21.4167	21:25	1	16.11.2020 21:25	9	763.2	762.8	82	Wind blowing from the south-southwest	4				Few clouds (10-30%) 750 m, scattered clouds (40-50%) 1050 m	10.0 and more	6
																					1900-11-16	16.11.2020	20.9167	20:55	1	16.11.2020 20:55	9	763.2	762.8	82	Wind blowing from the south-west	5				Few clouds (10-30%) 810 m, scattered clouds (40-50%) 1050 m	10.0 and more	6
																					1900-11-16	16.11.2020	20.4167	20:25	1	16.11.2020 20:25	9	763.2	762.8	82	Wind blowing from the south-west	5				Few clouds (10-30%) 810 m	10.0 and more	6
																					1900-11-16	16.11.2020	19.9167	19:55	1	16.11.2020 19:55	10	763.2	762.8	76	Wind blowing from the west-southwest	5				Few clouds (10-30%) 810 m	10.0 and more	6
																					1900-11-16	16.11.2020	19.4167	19:25	1	16.11.2020 19:25	10	763.2	762.8	76	Wind blowing from the west-southwest	5				Few clouds (10-30%) 750 m	10.0 and more	6
																					1900-11-16	16.11.2020	18.9167	18:55	1	16.11.2020 18:55	10	762.4	762	76	Wind blowing from the west-southwest	5				Few clouds (10-30%) 840 m	10.0 and more	6
																					1900-11-16	16.11.2020	18.4167	18:25	1	16.11.2020 18:25	11	762.4	762	72	Wind blowing from the west-southwest	6				Few clouds (10-30%) 840 m, broken clouds (60-90%) 1320 m	10.0 and more	6
																					1900-11-16	16.11.2020	17.9167	17:55	1	16.11.2020 17:55	11	762.4	762	77	Wind blowing from the west-southwest	5				Few clouds (10-30%) 750 m, broken clouds (60-90%) 1260 m	10.0 and more	7
																					1900-11-16	16.11.2020	17.4167	17:25	1	16.11.2020 17:25	11	761.6	761.2	72	Wind blowing from the west	8				Few clouds (10-30%) 660 m, broken clouds (60-90%) 960 m	10.0 and more	6
																					1900-11-16	16.11.2020	16.9167	16:55	1	16.11.2020 16:55	11	761.6	761.2	82	Wind blowing from the west-southwest	7				Scattered clouds (40-50%) 600 m, broken clouds (60-90%) 960 m	10.0 and more	8
																					1900-11-16	16.11.2020	16.4167	16:25	1	16.11.2020 16:25	11	760.9	760.5	82	Wind blowing from the west-southwest	5				Scattered clouds (40-50%) 480 m, broken clouds (60-90%) 1260 m	10.0 and more	8
																					1900-11-16	16.11.2020	15.9167	15:55	1	16.11.2020 15:55	11	760.9	760.5	88	Wind blowing from the south-west	6				Few clouds (10-30%) 540 m, broken clouds (60-90%) 1080 m	10.0 and more	9
																					1900-11-16	16.11.2020	15.4167	15:25	1	16.11.2020 15:25	11	760.9	760.5	88	Wind blowing from the west-southwest	7				Few clouds (10-30%) 480 m, scattered clouds (40-50%) 780 m, broken clouds (60-90%) 1140 m	10.0 and more	9
																					1900-11-16	16.11.2020	14.9167	14:55	1	16.11.2020 14:55	12	760.1	759.7	82	Wind blowing from the west-southwest	8		Light shower(s), rain		Few clouds (10-30%) 510 m, cumulus congestus of great vertical extent , broken clouds (60-90%) 900 m	9	9
																					1900-11-16	16.11.2020	14.4167	14:25	1	16.11.2020 14:25	12	759.4	759	82	Wind blowing from the west-southwest	7		Light shower(s), rain		Few clouds (10-30%) 510 m, cumulus congestus of great vertical extent , broken clouds (60-90%) 930 m	10.0 and more	9
																					1900-11-16	16.11.2020	13.9167	13:55	1	16.11.2020 13:55	12	759.4	759	88	Wind blowing from the west-southwest	7				Few clouds (10-30%) 510 m, broken clouds (60-90%) 900 m	10.0 and more	10
																					1900-11-16	16.11.2020	13.4167	13:25	1	16.11.2020 13:25	13	758.6	758.2	82	Wind blowing from the west	8		Light drizzle, rain		Few clouds (10-30%) 450 m, broken clouds (60-90%) 900 m	10.0 and more	10
																					1900-11-16	16.11.2020	12.9167	12:55	1	16.11.2020 12:55	12	758.6	758.2	88	Wind blowing from the west	9		Light drizzle		Scattered clouds (40-50%) 450 m, broken clouds (60-90%) 690 m	10.0 and more	10
																					1900-11-16	16.11.2020	12.4167	12:25	1	16.11.2020 12:25	13	758.6	758.2	82	Wind blowing from the west	9				Scattered clouds (40-50%) 480 m, broken clouds (60-90%) 960 m	10.0 and more	10
																					1900-11-16	16.11.2020	11.9167	11:55	1	16.11.2020 11:55	13	758.1	757.7	82	Wind blowing from the west-southwest	9				Scattered clouds (40-50%) 480 m, broken clouds (60-90%) 960 m	10.0 and more	10
																					1900-11-16	16.11.2020	11.4167	11:25	1	16.11.2020 11:25	12	758.1	757.7	88	Wind blowing from the west-southwest	7				Scattered clouds (40-50%) 480 m, broken clouds (60-90%) 750 m	10.0 and more	10
																					1900-11-16	16.11.2020	10.9167	10:55	1	16.11.2020 10:55	12	757.3	756.9	88	Wind blowing from the west-southwest	8				Few clouds (10-30%) 450 m, scattered clouds (40-50%) 900 m	10.0 and more	10
																					1900-11-16	16.11.2020	10.4167	10:25	1	16.11.2020 10:25	12	757.3	756.9	88	Wind blowing from the west-southwest	9				Scattered clouds (40-50%) 450 m	10.0 and more	10
																					1900-11-16	16.11.2020	9.91667	09:55	1	16.11.2020 09:55	12	756.6	756.2	88	Wind blowing from the west-southwest	7				Few clouds (10-30%) 450 m, broken clouds (60-90%) 630 m	10.0 and more	10
																					1900-11-16	16.11.2020	9.41667	09:25	1	16.11.2020 09:25	11	755.8	755.4	94	Wind blowing from the south-west	7				Few clouds (10-30%) 270 m, scattered clouds (40-50%) 450 m, broken clouds (60-90%) 600 m	10.0 and more	10
																					1900-11-16	16.11.2020	8.91667	08:55	1	16.11.2020 08:55	11	755.8	755.4	94	Wind blowing from the south-west	7			Shower(s), rain	Few clouds (10-30%) 150 m, scattered clouds (40-50%) 330 m, broken clouds (60-90%) 720 m	10.0 and more	10
																					1900-11-16	16.11.2020	8.41667	08:25	1	16.11.2020 08:25	10	755	754.6	94	Wind blowing from the south-west	5		Shower(s), rain		Broken clouds (60-90%) 510 m, few clouds (10-30%) 660 m, cumulonimbus clouds	5	9
																					1900-11-16	16.11.2020	7.91667	07:55	1	16.11.2020 07:55	10	755	754.6	88	Wind blowing from the south-southwest	6				Scattered clouds (40-50%) 570 m, cumulonimbus clouds , broken clouds (60-90%) 690 m	10.0 and more	8
																					1900-11-16	16.11.2020	7.41667	07:25	1	16.11.2020 07:25	10	755	754.6	88	Wind blowing from the south-southwest	7				Few clouds (10-30%) 540 m, scattered clouds (40-50%) 660 m, cumulus congestus of great vertical extent	10.0 and more	8
																					1900-11-16	16.11.2020	6.91667	06:55	1	16.11.2020 06:55	10	754.3	753.9	88	Wind blowing from the south-southwest	6				Few clouds (10-30%) 600 m, scattered clouds (40-50%) 750 m	10.0 and more	8
																					1900-11-16	16.11.2020	6.41667	06:25	1	16.11.2020 06:25	10	754.3	753.9	88	Wind blowing from the south-southwest	6				Few clouds (10-30%) 690 m, broken clouds (60-90%) 1350 m	10.0 and more	8
																					1900-11-16	16.11.2020	5.91667	05:55	1	16.11.2020 05:55	10	753.5	753.1	88	Wind blowing from the south-southwest	6				Scattered clouds (40-50%) 780 m, broken clouds (60-90%) 1380 m	10.0 and more	8
																					1900-11-16	16.11.2020	5.41667	05:25	1	16.11.2020 05:25	10	753.5	753.1	88	Wind blowing from the south-southwest	7		In the vicinity shower(s)		Scattered clouds (40-50%) 780 m, broken clouds (60-90%) 1470 m	10.0 and more	8
																					1900-11-16	16.11.2020	4.91667	04:55	1	16.11.2020 04:55	10	752.7	752.3	88	Wind blowing from the south-southwest	8				Scattered clouds (40-50%) 630 m	10.0 and more	8
																					1900-11-16	16.11.2020	4.41667	04:25	1	16.11.2020 04:25	9	752.7	752.3	94	Wind blowing from the south-southwest	9		Light rain		Few clouds (10-30%) 510 m, broken clouds (60-90%) 1470 m	10.0 and more	8
																					1900-11-16	16.11.2020	3.91667	03:55	1	16.11.2020 03:55	10	752.7	752.3	82	Wind blowing from the south-west	9		Light rain		Scattered clouds (40-50%) 510 m, broken clouds (60-90%) 1050 m	10.0 and more	7
																					1900-11-16	16.11.2020	3.41667	03:25	1	16.11.2020 03:25	10	752	751.6	82	Wind blowing from the south-southwest	9		Light rain		Scattered clouds (40-50%) 660 m, broken clouds (60-90%) 1050 m	10.0 and more	7
																					1900-11-16	16.11.2020	2.91667	02:55	1	16.11.2020 02:55	9	752	751.6	87	Wind blowing from the south-southwest	8		Light rain		Few clouds (10-30%) 720 m, broken clouds (60-90%) 1320 m	10.0 and more	7
																					1900-11-16	16.11.2020	2.41667	02:25	1	16.11.2020 02:25	10	751.2	750.8	76	Wind blowing from the south-southwest	7				Few clouds (10-30%) 900 m, scattered clouds (40-50%) 1200 m	10.0 and more	6
																					1900-11-16	16.11.2020	1.91667	01:55	1	16.11.2020 01:55	10	751.2	750.8	82	Wind blowing from the south-southwest	8				Few clouds (10-30%) 720 m	10.0 and more	7
																					1900-11-16	16.11.2020	1.41667	01:25	1	16.11.2020 01:25	9	751.2	750.8	82	Wind blowing from the south-west	7				Few clouds (10-30%) 810 m	10.0 and more	6
																					1900-11-16	16.11.2020	0.916667	00:55	1	16.11.2020 00:55	10	750.5	750.1	76	Wind blowing from the south-west	8				Few clouds (10-30%) 750 m, scattered clouds (40-50%) 1350 m	10.0 and more	6
																					1900-11-15	15.11.2020	23.4167	23:25	1	15.11.2020 23:25	9	749.7	749.3	87	Wind blowing from the south-southwest	10				Few clouds (10-30%) 540 m, scattered clouds (40-50%) 900 m	10.0 and more	7
																					1900-11-15	15.11.2020	22.9167	22:55	1	15.11.2020 22:55	9	749.7	749.3	87	Wind blowing from the south-southwest	10		Light shower(s), rain		Few clouds (10-30%) 660 m, cumulonimbus clouds , few clouds (10-30%) 900 m, scattered clouds (40-50%) 1200 m	10.0 and more	7
																					1900-11-15	15.11.2020	22.4167	22:25	1	15.11.2020 22:25	9	748.9	748.5	87	Wind blowing from the west-southwest	10		Light shower(s), rain		Few clouds (10-30%) 660 m, cumulonimbus clouds , scattered clouds (40-50%) 810 m, broken clouds (60-90%) 1110 m	8	7
																					1900-11-15	15.11.2020	21.9167	21:55	1	15.11.2020 21:55	10	748.9	748.5	82	Wind blowing from the south-southwest	8		Light shower(s), rain		Few clouds (10-30%) 570 m, cumulonimbus clouds	10.0 and more	7
																					1900-11-15	15.11.2020	21.4167	21:25	1	15.11.2020 21:25	10	748.9	748.5	82	Wind blowing from the south-southwest	9				Few clouds (10-30%) 840 m	10.0 and more	7
																					1900-11-15	15.11.2020	20.9167	20:55	1	15.11.2020 20:55	10	748.9	748.5	76	Wind blowing from the south-southwest	9				Few clouds (10-30%) 840 m	10.0 and more	6
																					1900-11-15	15.11.2020	20.4167	20:25	1	15.11.2020 20:25	10	748.9	748.5	76	Wind blowing from the south-southwest	8				Few clouds (10-30%) 840 m	10.0 and more	6
																					1900-11-15	15.11.2020	19.9167	19:55	1	15.11.2020 19:55	10	748.9	748.5	88	Wind blowing from the south-southwest	7				Few clouds (10-30%) 570 m	10.0 and more	8
																					1900-11-15	15.11.2020	19.4167	19:25	1	15.11.2020 19:25	10	748.9	748.5	88	Wind blowing from the south-southwest	5				Few clouds (10-30%) 570 m	10.0 and more	8
																					1900-11-15	15.11.2020	18.9167	18:55	1	15.11.2020 18:55	10	748.9	748.5	88	Wind blowing from the south-southwest	8				Few clouds (10-30%) 1380 m	10.0 and more	8
																					1900-11-15	15.11.2020	18.4167	18:25	1	15.11.2020 18:25	10	748.9	748.5	88	Wind blowing from the south-southwest	7		Light rain		Few clouds (10-30%) 1350 m	10.0 and more	8
																					1900-11-15	15.11.2020	17.9167	17:55	1	15.11.2020 17:55	10	748.2	747.8	82	Wind blowing from the south-southwest	7				Few clouds (10-30%) 1350 m	10.0 and more	7
																					1900-11-15	15.11.2020	17.4167	17:25	1	15.11.2020 17:25	10	748.2	747.8	88	Wind blowing from the south-west	7		Light rain	Rain	Few clouds (10-30%) 330 m, broken clouds (60-90%) 1350 m	10.0 and more	8
																					1900-11-15	15.11.2020	16.9167	16:55	1	15.11.2020 16:55	13	747.4	747	94	Wind blowing from the south	10		Rain		Few clouds (10-30%) 240 m, broken clouds (60-90%) 330 m, broken clouds (60-90%) 510 m	4	12
																					1900-11-15	15.11.2020	16.4167	16:25	1	15.11.2020 16:25	13	747.4	747	94	Wind blowing from the south	9		Light rain		Few clouds (10-30%) 240 m, broken clouds (60-90%) 450 m, broken clouds (60-90%) 660 m	10.0 and more	12
																					1900-11-15	15.11.2020	15.9167	15:55	1	15.11.2020 15:55	13	747.4	747	94	Wind blowing from the south	9		Rain		Few clouds (10-30%) 300 m, broken clouds (60-90%) 450 m, broken clouds (60-90%) 660 m	7	12
																					1900-11-15	15.11.2020	15.4167	15:25	1	15.11.2020 15:25	13	748.2	747.8	94	Wind blowing from the south	11		Rain		Few clouds (10-30%) 420 m, scattered clouds (40-50%) 510 m, broken clouds (60-90%) 660 m	7	12
																					1900-11-15	15.11.2020	14.9167	14:55	1	15.11.2020 14:55	13	748.2	747.8	94	Wind blowing from the south	10	15	Rain		Few clouds (10-30%) 420 m, scattered clouds (40-50%) 510 m, broken clouds (60-90%) 660 m	6	12
																					1900-11-15	15.11.2020	14.4167	14:25	1	15.11.2020 14:25	13	748.9	748.5	88	Wind blowing from the south-southeast	9		Rain		Scattered clouds (40-50%) 870 m, broken clouds (60-90%) 960 m	8	11
																					1900-11-15	15.11.2020	13.9167	13:55	1	15.11.2020 13:55	14	748.9	748.5	82	Wind blowing from the south-southeast	10		Light rain		Scattered clouds (40-50%) 810 m, broken clouds (60-90%) 1290 m	8	11
																					1900-11-15	15.11.2020	13.4167	13:25	1	15.11.2020 13:25	14	749.7	749.3	82	Wind blowing from the south	9		Light rain		Few clouds (10-30%) 1440 m	10.0 and more	11
																					1900-11-15	15.11.2020	12.9167	12:55	1	15.11.2020 12:55	14	749.7	749.3	82	Wind blowing from the south	10		Light rain		Few clouds (10-30%) 1440 m	10.0 and more	11
																					1900-11-15	15.11.2020	12.4167	12:25	1	15.11.2020 12:25	15	750.5	750.1	72	Wind blowing from the south	9		Light rain		Few clouds (10-30%) 1440 m	10.0 and more	10
																					1900-11-15	15.11.2020	11.9167	11:55	1	15.11.2020 11:55	15	750.5	750.1	72	Wind blowing from the south	11				No Significant Clouds	10.0 and more	10
																					1900-11-15	15.11.2020	11.4167	11:25	1	15.11.2020 11:25	15	751.2	750.8	72	Wind blowing from the south	11				No Significant Clouds	10.0 and more	10
																					1900-11-15	15.11.2020	10.9167	10:55	1	15.11.2020 10:55	15	751.2	750.8	72	Wind blowing from the south	10				No Significant Clouds	10.0 and more	10
																					1900-11-15	15.11.2020	10.4167	10:25	1	15.11.2020 10:25	14	752	751.6	77	Wind blowing from the south	9				No Significant Clouds	10.0 and more	10
																					1900-11-15	15.11.2020	9.91667	09:55	1	15.11.2020 09:55	14	752	751.6	77	Wind blowing from the south	9				No Significant Clouds	10.0 and more	10
																					1900-11-15	15.11.2020	9.41667	09:25	1	15.11.2020 09:25	14	752	751.6	77	Wind blowing from the south	10				No Significant Clouds	10.0 and more	10
																					1900-11-15	15.11.2020	8.91667	08:55	1	15.11.2020 08:55	13	752	751.6	82	Wind blowing from the south-southeast	9				No Significant Clouds	10.0 and more	10
																					1900-11-15	15.11.2020	8.41667	08:25	1	15.11.2020 08:25	13	752.7	752.3	82	Wind blowing from the south	9				Few clouds (10-30%) 990 m	10.0 and more	10
																					1900-11-15	15.11.2020	7.91667	07:55	1	15.11.2020 07:55	13	752.7	752.3	82	Wind blowing from the south	8				Few clouds (10-30%) 930 m	10.0 and more	10
																					1900-11-15	15.11.2020	7.41667	07:25	1	15.11.2020 07:25	13	753.5	753.1	77	Wind blowing from the south	8				Scattered clouds (40-50%) 990 m	10.0 and more	9
																					1900-11-15	15.11.2020	6.91667	06:55	1	15.11.2020 06:55	12	753.5	753.1	82	Wind blowing from the south	7				Few clouds (10-30%) 990 m	10.0 and more	9
																					1900-11-15	15.11.2020	6.41667	06:25	1	15.11.2020 06:25	12	754.3	753.9	82	Wind blowing from the south	7				Few clouds (10-30%) 990 m	10.0 and more	9
																					1900-11-15	15.11.2020	5.91667	05:55	1	15.11.2020 05:55	12	754.3	753.9	82	Wind blowing from the south	6				No Significant Clouds	10.0 and more	9
																					1900-11-15	15.11.2020	5.41667	05:25	1	15.11.2020 05:25	13	754.3	753.9	82	Wind blowing from the south	7				Few clouds (10-30%) 1200 m	10.0 and more	10
																					1900-11-15	15.11.2020	4.91667	04:55	1	15.11.2020 04:55	13	755	754.6	82	Wind blowing from the south	7				Scattered clouds (40-50%) 930 m	10.0 and more	10
																					1900-11-15	15.11.2020	4.41667	04:25	1	15.11.2020 04:25	12	755	754.6	88	Wind blowing from the south-southeast	6				Few clouds (10-30%) 840 m	10.0 and more	10
																					1900-11-15	15.11.2020	3.91667	03:55	1	15.11.2020 03:55	13	755	754.6	82	Wind blowing from the south	6				Few clouds (10-30%) 840 m, scattered clouds (40-50%) 1350 m	10.0 and more	10
																					1900-11-15	15.11.2020	3.41667	03:25	1	15.11.2020 03:25	13	755	754.6	82	Wind blowing from the south	6				Few clouds (10-30%) 1050 m, broken clouds (60-90%) 1350 m	10.0 and more	10
																					1900-11-15	15.11.2020	2.91667	02:55	1	15.11.2020 02:55	13	755	754.6	82	Wind blowing from the south	7				Few clouds (10-30%) 750 m, scattered clouds (40-50%) 1050 m, broken clouds (60-90%) 1350 m	10.0 and more	10
																					1900-11-15	15.11.2020	2.41667	02:25	1	15.11.2020 02:25	13	755.8	755.4	82	Wind blowing from the south	6				Broken clouds (60-90%) 810 m	10.0 and more	10
																					1900-11-15	15.11.2020	1.91667	01:55	1	15.11.2020 01:55	13	755.8	755.4	82	Wind blowing from the south	6				Broken clouds (60-90%) 810 m	10.0 and more	10
																					1900-11-15	15.11.2020	1.41667	01:25	1	15.11.2020 01:25	13	755.8	755.4	82	Wind blowing from the south	6				Broken clouds (60-90%) 810 m	10.0 and more	10
																					1900-11-15	15.11.2020	0.916667	00:55	1	15.11.2020 00:55	13	755.8	755.4	82	Wind blowing from the south	7				Scattered clouds (40-50%) 900 m	10.0 and more	10
																					1900-11-15	15.11.2020	0.416667	00:25	1	15.11.2020 00:25	13	755.8	755.4	82	Wind blowing from the south	7		In the vicinity shower(s)		Broken clouds (60-90%) 1200 m	10.0 and more	10
																					1900-11-14	14.11.2020	23.9167	23:55	1	14.11.2020 23:55	13	755.8	755.4	82	Wind blowing from the south	6				Scattered clouds (40-50%) 1110 m	10.0 and more	10
																					1900-11-14	14.11.2020	23.4167	23:25	1	14.11.2020 23:25	13	756.6	756.2	82	Wind blowing from the south	8		Light rain	Rain	Few clouds (10-30%) 1080 m	10.0 and more	10
																					1900-11-14	14.11.2020	22.9167	22:55	1	14.11.2020 22:55	13	756.6	756.2	82	Wind blowing from the south	8				No Significant Clouds	10.0 and more	10
																					1900-11-14	14.11.2020	22.4167	22:25	1	14.11.2020 22:25	13	756.6	756.2	82	Wind blowing from the south	9				No Significant Clouds	10.0 and more	10
																					1900-11-14	14.11.2020	21.9167	21:55	1	14.11.2020 21:55	13	756.6	756.2	82	Wind blowing from the south	7				No Significant Clouds	10.0 and more	10
																					1900-11-14	14.11.2020	21.4167	21:25	1	14.11.2020 21:25	13	756.6	756.2	82	Wind blowing from the south	8				No Significant Clouds	10.0 and more	10
																					1900-11-14	14.11.2020	20.9167	20:55	1	14.11.2020 20:55	13	756.6	756.2	82	Wind blowing from the south	8				No Significant Clouds	10.0 and more	10
																					1900-11-14	14.11.2020	20.4167	20:25	1	14.11.2020 20:25	13	756.6	756.2	82	Wind blowing from the south	8				No Significant Clouds	10.0 and more	10
																					1900-11-14	14.11.2020	19.9167	19:55	1	14.11.2020 19:55	13	757.3	756.9	82	Wind blowing from the south	8				No Significant Clouds	10.0 and more	10
																					1900-11-14	14.11.2020	19.4167	19:25	1	14.11.2020 19:25	13	757.3	756.9	82	Wind blowing from the south-southeast	8				No Significant Clouds	10.0 and more	10
																					1900-11-14	14.11.2020	18.9167	18:55	1	14.11.2020 18:55	13	757.3	756.9	82	Wind blowing from the south-southeast	7				No Significant Clouds	10.0 and more	10
																					1900-11-14	14.11.2020	18.4167	18:25	1	14.11.2020 18:25	12	758.1	757.7	88	Wind blowing from the south-southeast	6				No Significant Clouds	10.0 and more	10
																					1900-11-14	14.11.2020	17.9167	17:55	1	14.11.2020 17:55	12	758.1	757.7	88	Wind blowing from the south-southeast	6				No Significant Clouds	10.0 and more	10
																					1900-11-14	14.11.2020	17.4167	17:25	1	14.11.2020 17:25	12	758.1	757.7	88	Wind blowing from the south-southeast	6				Few clouds (10-30%) 1380 m	10.0 and more	10
																					1900-11-14	14.11.2020	16.9167	16:55	1	14.11.2020 16:55	13	758.1	757.7	82	Wind blowing from the south	6				Few clouds (10-30%) 990 m, scattered clouds (40-50%) 1380 m	10.0 and more	10
																					1900-11-14	14.11.2020	16.4167	16:25	1	14.11.2020 16:25	13	758.6	758.2	88	Wind blowing from the south	5				Few clouds (10-30%) 990 m, broken clouds (60-90%) 1320 m	10.0 and more	11
																					1900-11-14	14.11.2020	15.9167	15:55	1	14.11.2020 15:55	13	758.6	758.2	88	Wind blowing from the south	6				Few clouds (10-30%) 480 m, scattered clouds (40-50%) 990 m	10.0 and more	11
																					1900-11-14	14.11.2020	15.4167	15:25	1	14.11.2020 15:25	14	758.6	758.2	82	Wind blowing from the south	6				Few clouds (10-30%) 480 m, scattered clouds (40-50%) 1110 m	10.0 and more	11
																					1900-11-14	14.11.2020	14.9167	14:55	1	14.11.2020 14:55	14	758.6	758.2	82	Wind blowing from the south	6				Few clouds (10-30%) 480 m	10.0 and more	11
																					1900-11-14	14.11.2020	14.4167	14:25	1	14.11.2020 14:25	14	759.4	759	82	Wind blowing from the south	7				Few clouds (10-30%) 450 m	10.0 and more	11
																					1900-11-14	14.11.2020	13.9167	13:55	1	14.11.2020 13:55	14	759.4	759	88	Wind blowing from the south-southwest	8				Few clouds (10-30%) 300 m, broken clouds (60-90%) 390 m	10.0 and more	12
																					1900-11-14	14.11.2020	13.4167	13:25	1	14.11.2020 13:25	14	759.4	759	88	Wind blowing from the south	7				Few clouds (10-30%) 240 m, broken clouds (60-90%) 390 m	10.0 and more	12
																					1900-11-14	14.11.2020	12.9167	12:55	1	14.11.2020 12:55	13	759.4	759	94	Wind blowing from the south	6				Scattered clouds (40-50%) 240 m, broken clouds (60-90%) 330 m	10.0 and more	12
																					1900-11-14	14.11.2020	12.4167	12:25	1	14.11.2020 12:25	13	759.4	759	94	Wind blowing from the south	6				Scattered clouds (40-50%) 210 m, broken clouds (60-90%) 330 m	10.0 and more	12
																					1900-11-14	14.11.2020	11.9167	11:55	1	14.11.2020 11:55	13	760.1	759.7	94	Wind blowing from the south	6				Scattered clouds (40-50%) 210 m, broken clouds (60-90%) 360 m	9	12
																					1900-11-14	14.11.2020	11.4167	11:25	1	14.11.2020 11:25	13	760.1	759.7	94	Wind blowing from the south	6				Scattered clouds (40-50%) 120 m, broken clouds (60-90%) 360 m	6	12
																					1900-11-14	14.11.2020	10.9167	10:55	1	14.11.2020 10:55	12	760.1	759.7	94	Wind blowing from the south	6		Light drizzle, rain		Scattered clouds (40-50%) 90 m, broken clouds (60-90%) 150 m	3	11
																					1900-11-14	14.11.2020	10.4167	10:25	1	14.11.2020 10:25	12	760.1	759.7	94	Wind blowing from the south-southeast	5		Light drizzle, rain		Scattered clouds (40-50%) 90 m, broken clouds (60-90%) 150 m	3	11
																					1900-11-14	14.11.2020	9.91667	09:55	1	14.11.2020 09:55	11	760.9	760.5	100	Wind blowing from the south-southeast	5		Light drizzle		Few clouds (10-30%) 120 m, scattered clouds (40-50%) 180 m, broken clouds (60-90%) 240 m	5	11
																					1900-11-14	14.11.2020	9.41667	09:25	1	14.11.2020 09:25	11	760.9	760.5	100	Wind blowing from the south-southeast	5		Light drizzle		Few clouds (10-30%) 150 m, broken clouds (60-90%) 600 m	4.8	11
																					1900-11-14	14.11.2020	8.91667	08:55	1	14.11.2020 08:55	11	760.9	760.5	94	Wind blowing from the south-southeast	4		Light drizzle		Few clouds (10-30%) 120 m, broken clouds (60-90%) 180 m	3.8	10
																					1900-11-14	14.11.2020	8.41667	08:25	1	14.11.2020 08:25	10	760.9	760.5	100	Wind blowing from the south-southeast	4		Light drizzle, rain		Few clouds (10-30%) 270 m, broken clouds (60-90%) 420 m	2.8	10
																					1900-11-14	14.11.2020	7.91667	07:55	1	14.11.2020 07:55	10	760.9	760.5	94	Wind blowing from the south-southeast	4		Light rain		Few clouds (10-30%) 720 m, broken clouds (60-90%) 780 m	6	9
																					1900-11-14	14.11.2020	7.41667	07:25	1	14.11.2020 07:25	10	760.9	760.5	94	Wind blowing from the south-southeast	4		Light rain		Few clouds (10-30%) 1050 m, broken clouds (60-90%) 1380 m	10.0 and more	9
																					1900-11-14	14.11.2020	6.91667	06:55	1	14.11.2020 06:55	9	760.9	760.5	100	Wind blowing from the south-southeast	3		Light rain		Scattered clouds (40-50%) 1350 m	10.0 and more	9
																					1900-11-14	14.11.2020	6.41667	06:25	1	14.11.2020 06:25	9	760.9	760.5	94	Wind blowing from the south	3		Light rain		No Significant Clouds	10.0 and more	8
																					1900-11-14	14.11.2020	5.91667	05:55	1	14.11.2020 05:55	9	761.6	761.2	94	Wind blowing from the south	3				No Significant Clouds	10.0 and more	8
																					1900-11-14	14.11.2020	5.41667	05:25	1	14.11.2020 05:25	9	761.6	761.2	94	Wind blowing from the south	3				No Significant Clouds	10.0 and more	8
																					1900-11-14	14.11.2020	4.91667	04:55	1	14.11.2020 04:55	9	761.6	761.2	94	Wind blowing from the south	3				Few clouds (10-30%) 1380 m	10.0 and more	8
																					1900-11-14	14.11.2020	4.41667	04:25	1	14.11.2020 04:25	9	761.6	761.2	100	Wind blowing from the south	4		Ground fog		Few clouds (10-30%) 540 m	10.0 and more	9
																					1900-11-14	14.11.2020	3.91667	03:55	1	14.11.2020 03:55	9	761.6	761.2	94	Wind blowing from the south	3		Ground fog		No Significant Clouds	10.0 and more	8
																					1900-11-14	14.11.2020	3.41667	03:25	1	14.11.2020 03:25	9	761.6	761.2	94	Wind blowing from the south	3		Ground fog		Few clouds (10-30%) 1440 m	10.0 and more	8
																					1900-11-14	14.11.2020	2.91667	02:55	1	14.11.2020 02:55	9	761.6	761.2	94	Wind blowing from the south	3		Ground fog		No Significant Clouds	10.0 and more	8
																					1900-11-14	14.11.2020	2.41667	02:25	1	14.11.2020 02:25	9	761.6	761.2	94	Wind blowing from the south	4		Ground fog		No Significant Clouds	10.0 and more	8
																					1900-11-14	14.11.2020	1.91667	01:55	1	14.11.2020 01:55	9	761.6	761.2	94	Wind blowing from the south	3		Ground fog		Few clouds (10-30%) 750 m	8	8
																					1900-11-14	14.11.2020	1.41667	01:25	1	14.11.2020 01:25	8	761.6	761.2	100	Wind blowing from the south	3		Patches fog		Few clouds (10-30%) 900 m	10.0 and more	8
																					1900-11-14	14.11.2020	0.916667	00:55	1	14.11.2020 00:55	9	761.6	761.2	94	Wind blowing from the south	3		Patches fog		Few clouds (10-30%) 30 m	8	8
																					1900-11-14	14.11.2020	0.416667	00:25	1	14.11.2020 00:25	8	761.6	761.2	93	Wind blowing from the south-southwest	2		Ground fog		No Significant Clouds	10.0 and more	7
																					1900-11-13	13.11.2020	23.9167	23:55	1	13.11.2020 23:55	8	761.6	761.2	100	Wind blowing from the south-southwest	3		Ground fog		No Significant Clouds	10.0 and more	8
																					1900-11-13	13.11.2020	23.4167	23:25	1	13.11.2020 23:25	9	761.6	761.2	94	Wind blowing from the south-west	3		Ground fog		No Significant Clouds	10.0 and more	8
																					1900-11-13	13.11.2020	22.9167	22:55	1	13.11.2020 22:55	9	761.6	761.2	94	Wind blowing from the south-west	3		Ground fog		No Significant Clouds	10.0 and more	8
																					1900-11-13	13.11.2020	22.4167	22:25	1	13.11.2020 22:25	10	761.6	761.2	94	Wind blowing from the south-west	4		Ground fog		No Significant Clouds	10.0 and more	9
																					1900-11-13	13.11.2020	21.9167	21:55	1	13.11.2020 21:55	11	760.9	760.5	94	Wind blowing from the west-southwest	4				Few clouds (10-30%) 390 m	10.0 and more	10
																					1900-11-13	13.11.2020	21.4167	21:25	1	13.11.2020 21:25	12	760.9	760.5	94	Wind blowing from the south-west	4				Few clouds (10-30%) 240 m, scattered clouds (40-50%) 420 m	10.0 and more	11
																					1900-11-13	13.11.2020	20.9167	20:55	1	13.11.2020 20:55	12	760.9	760.5	94	Wind blowing from the west-southwest	4				Few clouds (10-30%) 390 m	10.0 and more	11
																					1900-11-13	13.11.2020	20.4167	20:25	1	13.11.2020 20:25	12	760.9	760.5	94	Wind blowing from the south-west	5				Few clouds (10-30%) 270 m, broken clouds (60-90%) 990 m	10.0 and more	11
																					1900-11-13	13.11.2020	19.9167	19:55	1	13.11.2020 19:55	12	760.1	759.7	94	Wind blowing from the south-southwest	5				Few clouds (10-30%) 240 m, scattered clouds (40-50%) 450 m	10.0 and more	11
																					1900-11-13	13.11.2020	19.4167	19:25	1	13.11.2020 19:25	12	760.1	759.7	94	Wind blowing from the south-southwest	5				Few clouds (10-30%) 240 m, scattered clouds (40-50%) 600 m	10.0 and more	11
																					1900-11-13	13.11.2020	18.9167	18:55	1	13.11.2020 18:55	12	760.1	759.7	94	Wind blowing from the south-west	4				Broken clouds (60-90%) 360 m	10.0 and more	11
																					1900-11-13	13.11.2020	18.4167	18:25	1	13.11.2020 18:25	12	760.1	759.7	88	Wind blowing from the south-southwest	5				Scattered clouds (40-50%) 360 m	10.0 and more	10
																					1900-11-13	13.11.2020	17.9167	17:55	1	13.11.2020 17:55	13	759.4	759	88	Wind blowing from the south-southwest	6		Light rain		Few clouds (10-30%) 210 m, scattered clouds (40-50%) 570 m	10.0 and more	11
																					1900-11-13	13.11.2020	17.4167	17:25	1	13.11.2020 17:25	13	760.1	759.7	88	Wind blowing from the south-southwest	6				Few clouds (10-30%) 450 m, broken clouds (60-90%) 870 m	10.0 and more	11
																					1900-11-13	13.11.2020	16.9167	16:55	1	13.11.2020 16:55	13	759.4	759	88	Wind blowing from the south-southwest	6				Few clouds (10-30%) 450 m, broken clouds (60-90%) 900 m	10.0 and more	11
																					1900-11-13	13.11.2020	16.4167	16:25	1	13.11.2020 16:25	13	759.4	759	88	Wind blowing from the south-southwest	5				Few clouds (10-30%) 450 m	10.0 and more	11
																					1900-11-13	13.11.2020	15.9167	15:55	1	13.11.2020 15:55	13	759.4	759	88	Wind blowing from the south-southwest	6				Few clouds (10-30%) 390 m, broken clouds (60-90%) 510 m	10.0 and more	11
																					1900-11-13	13.11.2020	15.4167	15:25	1	13.11.2020 15:25	12	759.4	759	94	Wind blowing from the south-southwest	6				Few clouds (10-30%) 270 m, scattered clouds (40-50%) 330 m, broken clouds (60-90%) 510 m	10.0 and more	11
																					1900-11-13	13.11.2020	14.9167	14:55	1	13.11.2020 14:55	12	759.4	759	88	Wind blowing from the south	5				Few clouds (10-30%) 240 m, broken clouds (60-90%) 330 m	10.0 and more	10
																					1900-11-13	13.11.2020	14.4167	14:25	1	13.11.2020 14:25	12	759.4	759	88	Wind blowing from the south	6				Broken clouds (60-90%) 330 m	10.0 and more	10
																					1900-11-13	13.11.2020	13.9167	13:55	1	13.11.2020 13:55	12	759.4	759	88	Wind blowing from the south	6				Scattered clouds (40-50%) 330 m	10.0 and more	10
																					1900-11-13	13.11.2020	13.4167	13:25	1	13.11.2020 13:25	11	759.4	759	94	Wind blowing from the south	6				Broken clouds (60-90%) 240 m	10.0 and more	10
																					1900-11-13	13.11.2020	12.9167	12:55	1	13.11.2020 12:55	10	759.4	759	94	Wind blowing from the south	5				Broken clouds (60-90%) 270 m	10.0 and more	9
																					1900-11-13	13.11.2020	12.4167	12:25	1	13.11.2020 12:25	10	759.4	759	94	Wind blowing from the south	6				Broken clouds (60-90%) 330 m	10.0 and more	9
																					1900-11-13	13.11.2020	11.9167	11:55	1	13.11.2020 11:55	9	760.1	759.7	94	Wind blowing from the south	5		Light drizzle		Few clouds (10-30%) 450 m, broken clouds (60-90%) 540 m	10.0 and more	8
																					1900-11-13	13.11.2020	11.4167	11:25	1	13.11.2020 11:25	10	760.1	759.7	82	Wind blowing from the south	5				Few clouds (10-30%) 960 m, broken clouds (60-90%) 1200 m	10.0 and more	7
																					1900-11-13	13.11.2020	10.9167	10:55	1	13.11.2020 10:55	9	760.1	759.7	87	Wind blowing from the south	6				Broken clouds (60-90%) 1350 m	10.0 and more	7
																					1900-11-13	13.11.2020	9.91667	09:55	1	13.11.2020 09:55	9	760.1	759.7	82	Wind blowing from the south	6				Few clouds (10-30%) 780 m	10.0 and more	6
																					1900-11-13	13.11.2020	9.41667	09:25	1	13.11.2020 09:25	8	760.1	759.7	87	Wind blowing from the south-southeast	6				Few clouds (10-30%) 750 m, scattered clouds (40-50%) 1290 m	10.0 and more	6
																					1900-11-13	13.11.2020	8.91667	08:55	1	13.11.2020 08:55	7	760.9	760.5	93	Wind blowing from the south-southeast	6				Few clouds (10-30%) 840 m, broken clouds (60-90%) 1350 m	10.0 and more	6
																					1900-11-13	13.11.2020	8.41667	08:25	1	13.11.2020 08:25	6	760.9	760.5	93	Wind blowing from the south-southeast	6				Few clouds (10-30%) 1410 m	10.0 and more	5
																					1900-11-13	13.11.2020	7.91667	07:55	1	13.11.2020 07:55	6	760.9	760.5	93	Wind blowing from the south-southeast	5				No Significant Clouds	10.0 and more	5
																					1900-11-13	13.11.2020	7.41667	07:25	1	13.11.2020 07:25	6	760.9	760.5	93	Wind blowing from the south-southeast	4				No Significant Clouds	10.0 and more	5
																					1900-11-13	13.11.2020	6.91667	06:55	1	13.11.2020 06:55	6	760.9	760.5	93	Wind blowing from the south-southeast	4				No Significant Clouds	10.0 and more	5
																					1900-11-13	13.11.2020	6.41667	06:25	1	13.11.2020 06:25	6	761.6	761.2	93	Wind blowing from the south-southeast	4				No Significant Clouds	10.0 and more	5
																					1900-11-13	13.11.2020	5.91667	05:55	1	13.11.2020 05:55	6	761.6	761.2	93	Wind blowing from the south-southeast	5				No Significant Clouds	10.0 and more	5
																					1900-11-13	13.11.2020	5.41667	05:25	1	13.11.2020 05:25	6	761.6	761.2	93	Wind blowing from the south	5				No Significant Clouds	10.0 and more	5
																					1900-11-13	13.11.2020	4.91667	04:55	1	13.11.2020 04:55	7	762.4	762	87	Wind blowing from the south	6				No Significant Clouds	10.0 and more	5
																					1900-11-13	13.11.2020	4.41667	04:25	1	13.11.2020 04:25	6	762.4	762	93	Wind blowing from the south	5				No Significant Clouds	10.0 and more	5
																					1900-11-13	13.11.2020	3.91667	03:55	1	13.11.2020 03:55	7	762.4	762	87	Wind blowing from the south	5				No Significant Clouds	10.0 and more	5
																					1900-11-13	13.11.2020	3.41667	03:25	1	13.11.2020 03:25	7	762.4	762	87	Wind blowing from the south	4				No Significant Clouds	10.0 and more	5
																					1900-11-13	13.11.2020	2.91667	02:55	1	13.11.2020 02:55	7	762.4	762	93	Wind blowing from the south	4				No Significant Clouds	10.0 and more	6
																					1900-11-13	13.11.2020	2.41667	02:25	1	13.11.2020 02:25	7	763.2	762.8	93	Wind blowing from the south	4				No Significant Clouds	10.0 and more	6
																					1900-11-13	13.11.2020	1.91667	01:55	1	13.11.2020 01:55	7	763.2	762.8	93	Wind blowing from the south	4				No Significant Clouds	10.0 and more	6
																					1900-11-13	13.11.2020	1.41667	01:25	1	13.11.2020 01:25	7	763.2	762.8	93	Wind blowing from the south	4				No Significant Clouds	10.0 and more	6
																					1900-11-13	13.11.2020	0.916667	00:55	1	13.11.2020 00:55	7	763.2	762.8	93	Wind blowing from the south	4				No Significant Clouds	10.0 and more	6
																					1900-11-12	12.11.2020	23.9167	23:55	1	12.11.2020 23:55	7	763.2	762.8	93	Wind blowing from the south	4				No Significant Clouds	10.0 and more	6
																					1900-11-12	12.11.2020	23.4167	23:25	1	12.11.2020 23:25	8	763.2	762.8	87	Wind blowing from the south	4				No Significant Clouds	10.0 and more	6
																					1900-11-12	12.11.2020	22.9167	22:55	1	12.11.2020 22:55	8	763.2	762.8	87	Wind blowing from the south	5				Few clouds (10-30%) 810 m	10.0 and more	6
																					1900-11-12	12.11.2020	22.4167	22:25	1	12.11.2020 22:25	8	763.2	762.8	87	Wind blowing from the south	4				Few clouds (10-30%) 810 m	10.0 and more	6
																					1900-11-12	12.11.2020	21.9167	21:55	1	12.11.2020 21:55	8	763.2	762.8	87	Wind blowing from the south	3				Few clouds (10-30%) 750 m	10.0 and more	6
																					1900-11-12	12.11.2020	21.4167	21:25	1	12.11.2020 21:25	8	763.2	762.8	87	Wind blowing from the south	3				Few clouds (10-30%) 750 m	10.0 and more	6
																					1900-11-12	12.11.2020	20.9167	20:55	1	12.11.2020 20:55	7	763.2	762.8	87	Wind blowing from the south-southwest	4				Few clouds (10-30%) 750 m	10.0 and more	5
																					1900-11-12	12.11.2020	20.4167	20:25	1	12.11.2020 20:25	7	763.2	762.8	93	Wind blowing from the south-southwest	4				Few clouds (10-30%) 870 m	10.0 and more	6
																					1900-11-12	12.11.2020	19.9167	19:55	1	12.11.2020 19:55	7	763.2	762.8	93	Wind blowing from the south-southwest	4				Few clouds (10-30%) 1260 m	10.0 and more	6
																					1900-11-12	12.11.2020	19.4167	19:25	1	12.11.2020 19:25	7	763.2	762.8	93	Wind blowing from the south-west	3				Few clouds (10-30%) 750 m	10.0 and more	6
																					1900-11-12	12.11.2020	18.9167	18:55	1	12.11.2020 18:55	8	763.2	762.8	87	Wind blowing from the south-west	4				Few clouds (10-30%) 750 m	10.0 and more	6
																					1900-11-12	12.11.2020	18.4167	18:25	1	12.11.2020 18:25	9	763.2	762.8	87	Wind blowing from the south-west	4				Few clouds (10-30%) 750 m	10.0 and more	7
																					1900-11-12	12.11.2020	17.9167	17:55	1	12.11.2020 17:55	11	762.4	762	82	Wind blowing from the south-west	5				Few clouds (10-30%) 600 m, scattered clouds (40-50%) 1200 m	10.0 and more	8
																					1900-11-12	12.11.2020	17.4167	17:25	1	12.11.2020 17:25	11	762.4	762	82	Wind blowing from the west-southwest	5				Few clouds (10-30%) 600 m, scattered clouds (40-50%) 1290 m	10.0 and more	8
																					1900-11-12	12.11.2020	16.9167	16:55	1	12.11.2020 16:55	11	762.4	762	82	Wind blowing from the west-southwest	6				Few clouds (10-30%) 540 m, scattered clouds (40-50%) 1290 m	10.0 and more	8
																					1900-11-12	12.11.2020	16.4167	16:25	1	12.11.2020 16:25	12	761.6	761.2	77	Wind blowing from the west-southwest	7				Few clouds (10-30%) 510 m, scattered clouds (40-50%) 1440 m	10.0 and more	8
																					1900-11-12	12.11.2020	15.9167	15:55	1	12.11.2020 15:55	12	761.6	761.2	82	Wind blowing from the west-southwest	6				Scattered clouds (40-50%) 510 m	10.0 and more	9
																					1900-11-12	12.11.2020	15.4167	15:25	1	12.11.2020 15:25	12	761.6	761.2	82	Wind blowing from the west-southwest	7				Scattered clouds (40-50%) 510 m	10.0 and more	9
																					1900-11-12	12.11.2020	14.9167	14:55	1	12.11.2020 14:55	12	761.6	761.2	82	Wind blowing from the west-southwest	9				Scattered clouds (40-50%) 510 m	10.0 and more	9
																					1900-11-12	12.11.2020	14.4167	14:25	1	12.11.2020 14:25	12	760.9	760.5	82	Wind blowing from the west-southwest	8				Few clouds (10-30%) 510 m, scattered clouds (40-50%) 1350 m	10.0 and more	9
																					1900-11-12	12.11.2020	13.9167	13:55	1	12.11.2020 13:55	12	760.9	760.5	88	Wind blowing from the west-southwest	6				Few clouds (10-30%) 450 m, few clouds (10-30%) 600 m, cumulonimbus clouds , broken clouds (60-90%) 1350 m	10.0 and more	10
																					1900-11-12	12.11.2020	13.4167	13:25	1	12.11.2020 13:25	12	760.9	760.5	82	Wind blowing from the west-southwest	8		Shower(s), rain		Few clouds (10-30%) 450 m, scattered clouds (40-50%) 600 m, cumulonimbus clouds , broken clouds (60-90%) 1200 m	6	9
																					1900-11-12	12.11.2020	12.9167	12:55	1	12.11.2020 12:55	11	760.9	760.5	94	Wind blowing from the south-southwest	5		In the vicinity shower(s)		Few clouds (10-30%) 450 m, few clouds (10-30%) 600 m, cumulonimbus clouds , scattered clouds (40-50%) 690 m	10.0 and more	10
																					1900-11-12	12.11.2020	12.4167	12:25	1	12.11.2020 12:25	11	760.9	760.5	88	Wind blowing from the south-southwest	6				Few clouds (10-30%) 390 m, few clouds (10-30%) 540 m, cumulus congestus of great vertical extent	10.0 and more	9
																					1900-11-12	12.11.2020	11.9167	11:55	1	12.11.2020 11:55	10	760.9	760.5	94	Wind blowing from the south-southwest	7		In the vicinity shower(s)		Few clouds (10-30%) 390 m, few clouds (10-30%) 600 m, cumulonimbus clouds , broken clouds (60-90%) 1140 m	10.0 and more	9
																					1900-11-12	12.11.2020	11.4167	11:25	1	12.11.2020 11:25	10	760.9	760.5	88	Wind blowing from the south-southwest	7				Few clouds (10-30%) 390 m, few clouds (10-30%) 600 m, cumulonimbus clouds , broken clouds (60-90%) 1140 m	10.0 and more	8
																					1900-11-12	12.11.2020	10.9167	10:55	1	12.11.2020 10:55	10	760.1	759.7	88	Wind blowing from the south-southwest	7		Light shower(s), rain		Few clouds (10-30%) 390 m, few clouds (10-30%) 600 m, cumulonimbus clouds , broken clouds (60-90%) 1260 m	10.0 and more	8
																					1900-11-12	12.11.2020	10.4167	10:25	1	12.11.2020 10:25	11	760.1	759.7	82	Wind blowing from the south-southwest	8		Light shower(s), rain		Few clouds (10-30%) 390 m, scattered clouds (40-50%) 600 m, cumulonimbus clouds	10.0 and more	8
																					1900-11-12	12.11.2020	9.91667	09:55	1	12.11.2020 09:55	11	760.1	759.7	88	Wind blowing from the south-southwest	6				Few clouds (10-30%) 360 m, few clouds (10-30%) 540 m, cumulonimbus clouds	10.0 and more	9
																					1900-11-12	12.11.2020	9.41667	09:25	1	12.11.2020 09:25	11	760.1	759.7	88	Wind blowing from the south-southwest	7				Few clouds (10-30%) 360 m, few clouds (10-30%) 540 m, cumulonimbus clouds	10.0 and more	9
																					1900-11-12	12.11.2020	8.91667	08:55	1	12.11.2020 08:55	11	759.4	759	88	Wind blowing from the south-southwest	8		In the vicinity shower(s)		Few clouds (10-30%) 360 m, few clouds (10-30%) 540 m, cumulonimbus clouds	10.0 and more	9
																					1900-11-12	12.11.2020	8.41667	08:25	1	12.11.2020 08:25	11	759.4	759	88	Wind blowing from the south-southwest	7		Light shower(s), rain		Few clouds (10-30%) 360 m, few clouds (10-30%) 540 m, cumulonimbus clouds	10.0 and more	9
																					1900-11-12	12.11.2020	7.91667	07:55	1	12.11.2020 07:55	11	758.6	758.2	88	Wind blowing from the south	6		In the vicinity shower(s)		Few clouds (10-30%) 540 m, cumulus congestus of great vertical extent	10.0 and more	9
																					1900-11-12	12.11.2020	7.41667	07:25	1	12.11.2020 07:25	11	758.6	758.2	88	Wind blowing from the south	6				Few clouds (10-30%) 240 m	10.0 and more	9
																					1900-11-12	12.11.2020	6.91667	06:55	1	12.11.2020 06:55	11	758.6	758.2	94	Wind blowing from the south	6		Light rain	Rain	Few clouds (10-30%) 150 m, broken clouds (60-90%) 420 m	7	10
																					1900-11-12	12.11.2020	6.41667	06:25	1	12.11.2020 06:25	10	758.6	758.2	94	Wind blowing from the south-southeast	7		Rain		Few clouds (10-30%) 390 m, broken clouds (60-90%) 510 m	7	9
																					1900-11-12	12.11.2020	5.91667	05:55	1	12.11.2020 05:55	11	758.6	758.2	88	Wind blowing from the south-southeast	7		Light rain		Scattered clouds (40-50%) 600 m, broken clouds (60-90%) 1020 m	10.0 and more	9
																					1900-11-12	12.11.2020	5.41667	05:25	1	12.11.2020 05:25	11	758.6	758.2	88	Wind blowing from the south-southeast	7		Light rain		Few clouds (10-30%) 390 m, scattered clouds (40-50%) 510 m	10.0 and more	9
																					1900-11-12	12.11.2020	4.91667	04:55	1	12.11.2020 04:55	10	759.4	759	94	Wind blowing from the south-southeast	7				Few clouds (10-30%) 390 m	10.0 and more	9
																					1900-11-12	12.11.2020	4.41667	04:25	1	12.11.2020 04:25	10	759.4	759	94	Wind blowing from the south-southeast	7				Scattered clouds (40-50%) 510 m	10.0 and more	9
																					1900-11-12	12.11.2020	3.91667	03:55	1	12.11.2020 03:55	10	759.4	759	94	Wind blowing from the south-southeast	8				Scattered clouds (40-50%) 510 m	10.0 and more	9
																					1900-11-12	12.11.2020	3.41667	03:25	1	12.11.2020 03:25	10	760.1	759.7	94	Wind blowing from the south-southeast	8				Scattered clouds (40-50%) 510 m	10.0 and more	9
																					1900-11-12	12.11.2020	2.91667	02:55	1	12.11.2020 02:55	10	760.9	760.5	94	Wind blowing from the south-southeast	7				Broken clouds (60-90%) 510 m	10.0 and more	9
																					1900-11-12	12.11.2020	2.41667	02:25	1	12.11.2020 02:25	10	760.9	760.5	94	Wind blowing from the south-southeast	7				Few clouds (10-30%) 270 m, scattered clouds (40-50%) 480 m	10.0 and more	9
																					1900-11-12	12.11.2020	1.91667	01:55	1	12.11.2020 01:55	10	760.9	760.5	94	Wind blowing from the south-southeast	7				Few clouds (10-30%) 270 m	10.0 and more	9
																					1900-11-12	12.11.2020	1.41667	01:25	1	12.11.2020 01:25	10	761.6	761.2	94	Wind blowing from the south-southeast	7				Few clouds (10-30%) 570 m	10.0 and more	9
																					1900-11-12	12.11.2020	0.916667	00:55	1	12.11.2020 00:55	11	761.6	761.2	88	Wind blowing from the south-southeast	7				Scattered clouds (40-50%) 630 m	10.0 and more	9
																					1900-11-12	12.11.2020	0.416667	00:25	1	12.11.2020 00:25	11	762.4	762	88	Wind blowing from the south-southeast	7				No Significant Clouds	10.0 and more	9
																					1900-11-11	11.11.2020	23.9167	23:55	1	11.11.2020 23:55	11	762.4	762	88	Wind blowing from the south-southeast	7				No Significant Clouds	10.0 and more	9
																					1900-11-11	11.11.2020	23.4167	23:25	1	11.11.2020 23:25	11	762.4	762	88	Wind blowing from the south-southeast	6				No Significant Clouds	10.0 and more	9
																					1900-11-11	11.11.2020	22.9167	22:55	1	11.11.2020 22:55	11	762.4	762	88	Wind blowing from the south-east	6				Few clouds (10-30%) 840 m	10.0 and more	9
																					1900-11-11	11.11.2020	22.4167	22:25	1	11.11.2020 22:25	11	763.2	762.8	88	Wind blowing from the south-east	5				Few clouds (10-30%) 750 m	10.0 and more	9
																					1900-11-11	11.11.2020	21.9167	21:55	1	11.11.2020 21:55	11	763.2	762.8	88	Wind blowing from the south-southeast	6				Few clouds (10-30%) 750 m	10.0 and more	9
																					1900-11-11	11.11.2020	21.4167	21:25	1	11.11.2020 21:25	11	763.9	763.5	88	Wind blowing from the south-southeast	6				No Significant Clouds	10.0 and more	9
																					1900-11-11	11.11.2020	20.9167	20:55	1	11.11.2020 20:55	11	763.9	763.5	88	Wind blowing from the south-southeast	6				No Significant Clouds	10.0 and more	9
																					1900-11-11	11.11.2020	20.4167	20:25	1	11.11.2020 20:25	11	763.9	763.5	88	Wind blowing from the south-southeast	5				No Significant Clouds	10.0 and more	9
																					1900-11-11	11.11.2020	19.9167	19:55	1	11.11.2020 19:55	11	764.7	764.3	88	Wind blowing from the south-southeast	5				No Significant Clouds	10.0 and more	9
																					1900-11-11	11.11.2020	19.4167	19:25	1	11.11.2020 19:25	11	764.7	764.3	88	Wind blowing from the south-southeast	5				No Significant Clouds	10.0 and more	9
																					1900-11-11	11.11.2020	18.9167	18:55	1	11.11.2020 18:55	11	764.7	764.3	94	Wind blowing from the south-southeast	5				Few clouds (10-30%) 600 m	10.0 and more	10
																					1900-11-11	11.11.2020	18.4167	18:25	1	11.11.2020 18:25	11	764.7	764.3	94	Wind blowing from the south-southeast	5				Few clouds (10-30%) 630 m	9	10
																					1900-11-11	11.11.2020	17.9167	17:55	1	11.11.2020 17:55	11	765.4	765	94	Wind blowing from the south-southeast	5				Few clouds (10-30%) 900 m	8	10
																					1900-11-11	11.11.2020	17.4167	17:25	1	11.11.2020 17:25	11	765.4	765	94	Wind blowing from the south-east	5				Few clouds (10-30%) 900 m	8	10
																					1900-11-11	11.11.2020	16.9167	16:55	1	11.11.2020 16:55	11	765.4	765	94	Wind blowing from the south-east	4				Few clouds (10-30%) 270 m	7	10
																					1900-11-11	11.11.2020	16.4167	16:25	1	11.11.2020 16:25	12	765.4	765	88	Wind blowing from the south-southeast	5				Few clouds (10-30%) 270 m	8	10
																					1900-11-11	11.11.2020	15.9167	15:55	1	11.11.2020 15:55	12	765.4	765	88	Wind blowing from the south	5				Few clouds (10-30%) 270 m, scattered clouds (40-50%) 480 m	8	10
																					1900-11-11	11.11.2020	15.4167	15:25	1	11.11.2020 15:25	13	766.2	765.8	88	Wind blowing from the south-southeast	5				Few clouds (10-30%) 300 m, broken clouds (60-90%) 480 m	10.0 and more	11
																					1900-11-11	11.11.2020	14.9167	14:55	1	11.11.2020 14:55	13	766.2	765.8	88	Wind blowing from the south-southeast	5				Scattered clouds (40-50%) 240 m, broken clouds (60-90%) 360 m, broken clouds (60-90%) 450 m	8	11
																					1900-11-11	11.11.2020	14.4167	14:25	1	11.11.2020 14:25	12	766.2	765.8	88	Wind blowing from the south-southeast	5				Scattered clouds (40-50%) 210 m, broken clouds (60-90%) 240 m	10.0 and more	10
																					1900-11-11	11.11.2020	13.9167	13:55	1	11.11.2020 13:55	12	767	766.6	88	Wind blowing from the south-southeast	6				Scattered clouds (40-50%) 210 m, broken clouds (60-90%) 270 m	10.0 and more	10
																					1900-11-11	11.11.2020	13.4167	13:25	1	11.11.2020 13:25	11	767	766.6	94	Wind blowing from the south	5				Scattered clouds (40-50%) 180 m, broken clouds (60-90%) 210 m	8	10
																					1900-11-11	11.11.2020	12.9167	12:55	1	11.11.2020 12:55	11	767	766.6	94	Wind blowing from the south	6		Mist		Broken clouds (60-90%) 120 m, broken clouds (60-90%) 180 m	6	10
																					1900-11-11	11.11.2020	12.4167	12:25	1	11.11.2020 12:25	12	767.7	767.3	94	Wind blowing from the south-southeast	4		Mist		Few clouds (10-30%) 120 m, broken clouds (60-90%) 150 m, broken clouds (60-90%) 180 m	5	11
																					1900-11-11	11.11.2020	11.9167	11:55	1	11.11.2020 11:55	12	767.7	767.3	94	Wind blowing from the south-southeast	4		Mist		Few clouds (10-30%) 120 m, broken clouds (60-90%) 150 m	4	11
																					1900-11-11	11.11.2020	11.4167	11:25	1	11.11.2020 11:25	12	767.7	767.3	94	Wind blowing from the south-southeast	4		Mist		Scattered clouds (40-50%) 90 m, broken clouds (60-90%) 120 m, broken clouds (60-90%) 150 m	3	11
																					1900-11-11	11.11.2020	10.9167	10:55	1	11.11.2020 10:55	12	767.7	767.3	94	Wind blowing from the south-southeast	4		Mist		Few clouds (10-30%) 30 m, scattered clouds (40-50%) 60 m, broken clouds (60-90%) 90 m	2	11
																					1900-11-11	11.11.2020	10.4167	10:25	1	11.11.2020 10:25	12	768.5	768.1	94	Wind blowing from the south-southeast	4		Mist		Few clouds (10-30%) 30 m, broken clouds (60-90%) 90 m, broken clouds (60-90%) 120 m	2.2	11
																					1900-11-11	11.11.2020	9.91667	09:55	1	11.11.2020 09:55	12	768.5	768.1	94	Wind blowing from the south-southeast	4		Mist		Few clouds (10-30%) 30 m, broken clouds (60-90%) 60 m, overcast (100%) 90 m	2	11
																					1900-11-11	11.11.2020	9.41667	09:25	1	11.11.2020 09:25	11	768.5	768.1	100	Wind blowing from the south-southeast	4		Mist		Broken clouds (60-90%) 60 m, broken clouds (60-90%) 90 m	2	11
																					1900-11-11	11.11.2020	8.91667	08:55	1	11.11.2020 08:55	11	768.5	768.1	100	Wind blowing from the south	3		Mist		Few clouds (10-30%) 30 m, scattered clouds (40-50%) 60 m, overcast (100%) 90 m	1.6	11
																					1900-11-11	11.11.2020	8.41667	08:25	1	11.11.2020 08:25	11	768.5	768.1	100	Wind blowing from the south	4		Patches fog, mist		Few clouds (10-30%) 30 m, broken clouds (60-90%) 60 m, overcast (100%) 90 m	1.7	11
																					1900-11-11	11.11.2020	7.91667	07:55	1	11.11.2020 07:55	11	768.5	768.1	100	Wind blowing from the south	3		Partial (covering part of the aerodrome) fog, mist		Broken clouds (60-90%) 30 m, overcast (100%) 60 m	1.3	11
																					1900-11-11	11.11.2020	7.41667	07:25	1	11.11.2020 07:25	11	768.5	768.1	100	Wind blowing from the south-southeast	3		Patches fog, mist		Scattered clouds (40-50%) 30 m, broken clouds (60-90%) 60 m, overcast (100%) 90 m	1.2	11
																					1900-11-11	11.11.2020	6.91667	06:55	1	11.11.2020 06:55	11	769.3	768.9	100	Wind blowing from the south-southeast	3		Patches fog, mist		Scattered clouds (40-50%) 30 m, broken clouds (60-90%) 60 m	2.1	11
																					1900-11-11	11.11.2020	6.41667	06:25	1	11.11.2020 06:25	11	769.3	768.9	100	Wind blowing from the south	3		Patches fog, mist		Scattered clouds (40-50%) 30 m, broken clouds (60-90%) 60 m	0.5	11
																					1900-11-11	11.11.2020	5.91667	05:55	1	11.11.2020 05:55	11	769.3	768.9	100	Wind blowing from the south-southeast	3		Patches fog, mist		Vertical visibility 90 m	0.5	11
																					1900-11-11	11.11.2020	5.41667	05:25	1	11.11.2020 05:25	11	769.3	768.9	100	Wind blowing from the south	2		Fog		Vertical visibility 90 m	0.4	11
																					1900-11-11	11.11.2020	4.91667	04:55	1	11.11.2020 04:55	11	769.3	768.9	100	Wind blowing from the south	2		Fog		Vertical visibility 90 m	0.4	11
																					1900-11-11	11.11.2020	4.41667	04:25	1	11.11.2020 04:25	11	769.3	768.9	100	Wind blowing from the south	2		Fog		Vertical visibility 90 m	0.5	11
																					1900-11-11	11.11.2020	3.91667	03:55	1	11.11.2020 03:55	11	769.3	768.9	100	Wind blowing from the south-southeast	2		Fog		<span class="h_0" style="display: inline;">Broken clouds (60-90%) less than 30 m</span><span class="h_1" style="display: none;">Broken clouds (60-90%) less than 984 feet</span>	0.3	11
																					1900-11-11	11.11.2020	3.41667	03:25	1	11.11.2020 03:25	11	769.3	768.9	100	Wind blowing from the south-southeast	2		Patches fog, mist		Broken clouds (60-90%) 30 m	0.5	11
																					1900-11-11	11.11.2020	2.91667	02:55	1	11.11.2020 02:55	11	769.3	768.9	100	Wind blowing from the south	2		Patches fog, mist		Few clouds (10-30%) 30 m, broken clouds (60-90%) 60 m	1.2	11
																					1900-11-11	11.11.2020	2.41667	02:25	1	11.11.2020 02:25	12	769.3	768.9	100	Wind blowing from the south	3		Patches fog, mist		Few clouds (10-30%) 30 m, broken clouds (60-90%) 60 m	1.2	12
																					1900-11-11	11.11.2020	1.91667	01:55	1	11.11.2020 01:55	12	769.3	768.9	100	Wind blowing from the south	3		Patches fog, mist		Broken clouds (60-90%) 30 m	0.9	12
																					1900-11-11	11.11.2020	1.41667	01:25	1	11.11.2020 01:25	12	769.3	768.9	94	Wind blowing from the south	3		Patches fog, mist		Broken clouds (60-90%) 60 m	1.2	11
																					1900-11-11	11.11.2020	0.916667	00:55	1	11.11.2020 00:55	12	769.3	768.9	94	Wind blowing from the south	2		Patches fog, mist		Few clouds (10-30%) 60 m, broken clouds (60-90%) 90 m	1.8	11
																					1900-11-11	11.11.2020	0.416667	00:25	1	11.11.2020 00:25	12	769.3	768.9	100	Wind blowing from the south	2		Mist		Few clouds (10-30%) 90 m, scattered clouds (40-50%) 120 m	2.2	12
																					1900-11-10	10.11.2020	23.9167	23:55	1	10.11.2020 23:55	12	769.3	768.9	100	Wind blowing from the south-southeast	2		Mist		Few clouds (10-30%) 90 m, scattered clouds (40-50%) 120 m	2.6	12
																					1900-11-10	10.11.2020	23.4167	23:25	1	10.11.2020 23:25	12	769.3	768.9	100	Wind blowing from the south	1		Mist		Few clouds (10-30%) 90 m, scattered clouds (40-50%) 120 m, broken clouds (60-90%) 150 m	2.8	12
																					1900-11-10	10.11.2020	22.9167	22:55	1	10.11.2020 22:55	12	769.3	768.9	100	Wind blowing from the south-southwest	2		Mist		Broken clouds (60-90%) 120 m	3.2	12
																					1900-11-10	10.11.2020	22.4167	22:25	1	10.11.2020 22:25	13	770	769.6	94	Wind blowing from the south-west	2		Mist		Broken clouds (60-90%) 120 m	3.5	12
																					1900-11-10	10.11.2020	21.9167	21:55	1	10.11.2020 21:55	13	770	769.6	94	Wind blowing from the south-southwest	2		Mist		Scattered clouds (40-50%) 120 m, broken clouds (60-90%) 750 m	4	12
																					1900-11-10	10.11.2020	21.4167	21:25	1	10.11.2020 21:25	12	769.3	768.9	100	Wind blowing from the south	2		Partial (covering part of the aerodrome) fog		Few clouds (10-30%) 240 m	3.5	12
																					1900-11-10	10.11.2020	20.9167	20:55	1	10.11.2020 20:55	12	769.3	768.9	94	Wind blowing from the south-southeast	1		Partial (covering part of the aerodrome) fog		Few clouds (10-30%) 300 m	3.5	11
																					1900-11-10	10.11.2020	20.4167	20:25	1	10.11.2020 20:25	12	769.3	768.9	100	Wind blowing from the west-northwest	1		Mist		Few clouds (10-30%) 120 m, scattered clouds (40-50%) 360 m	4.8	12
																					1900-11-10	10.11.2020	19.9167	19:55	1	10.11.2020 19:55	13	769.3	768.9	94	Wind blowing from the north-west	1		Mist		Few clouds (10-30%) 90 m, scattered clouds (40-50%) 120 m, broken clouds (60-90%) 180 m	4.8	12
																					1900-11-10	10.11.2020	19.4167	19:25	1	10.11.2020 19:25	13	769.3	768.9	94	variable wind direction	1		Mist		Few clouds (10-30%) 90 m, broken clouds (60-90%) 120 m	4.8	12
																					1900-11-10	10.11.2020	18.9167	18:55	1	10.11.2020 18:55	12	769.3	768.9	100	Wind blowing from the west	1		Mist		Scattered clouds (40-50%) 90 m, broken clouds (60-90%) 150 m	4.2	12
																					1900-11-10	10.11.2020	18.4167	18:25	1	10.11.2020 18:25	12	769.3	768.9	94	Wind blowing from the west-southwest	2		Mist		Few clouds (10-30%) 300 m, scattered clouds (40-50%) 600 m, broken clouds (60-90%) 1050 m	5	11
																					1900-11-10	10.11.2020	17.9167	17:55	1	10.11.2020 17:55	12	769.3	768.9	94	Wind blowing from the west	2				Few clouds (10-30%) 300 m, scattered clouds (40-50%) 690 m, broken clouds (60-90%) 1050 m	6	11
																					1900-11-10	10.11.2020	17.4167	17:25	1	10.11.2020 17:25	13	769.3	768.9	94	Wind blowing from the west	3				Few clouds (10-30%) 420 m, broken clouds (60-90%) 600 m	8	12
																					1900-11-10	10.11.2020	16.9167	16:55	1	10.11.2020 16:55	14	768.5	768.1	88	Wind blowing from the west	4				Few clouds (10-30%) 330 m, broken clouds (60-90%) 450 m	8	12
																					1900-11-10	10.11.2020	16.4167	16:25	1	10.11.2020 16:25	14	768.5	768.1	88	Wind blowing from the west	3				Few clouds (10-30%) 300 m, broken clouds (60-90%) 420 m	9	12
																					1900-11-10	10.11.2020	15.9167	15:55	1	10.11.2020 15:55	15	768.5	768.1	88	Wind blowing from the south	1				Scattered clouds (40-50%) 360 m	9	13
																					1900-11-10	10.11.2020	15.4167	15:25	1	10.11.2020 15:25	15	768.5	768.1	88	variable wind direction	1				Scattered clouds (40-50%) 360 m	10.0 and more	13
																					1900-11-10	10.11.2020	14.9167	14:55	1	10.11.2020 14:55	15	768.5	768.1	88	Wind blowing from the south-west	2				Scattered clouds (40-50%) 360 m	10.0 and more	13
																					1900-11-10	10.11.2020	14.4167	14:25	1	10.11.2020 14:25	15	768.5	768.1	88	Wind blowing from the south-west	2				Few clouds (10-30%) 360 m	10.0 and more	13
																					1900-11-10	10.11.2020	13.9167	13:55	1	10.11.2020 13:55	16	768.5	768.1	83	variable wind direction	1				Few clouds (10-30%) 1410 m	10.0 and more	13
																					1900-11-10	10.11.2020	13.4167	13:25	1	10.11.2020 13:25	15	768.5	768.1	82	Wind blowing from the south-southeast	2				No Significant Clouds	10.0 and more	12
																					1900-11-10	10.11.2020	12.9167	12:55	1	10.11.2020 12:55	15	768.5	768.1	82	Wind blowing from the south	2				No Significant Clouds	10.0 and more	12
																					1900-11-10	10.11.2020	12.4167	12:25	1	10.11.2020 12:25	14	768.5	768.1	88	Wind blowing from the east-southeast	2				No Significant Clouds	8	12
																					1900-11-10	10.11.2020	11.9167	11:55	1	10.11.2020 11:55	14	768.5	768.1	88	variable wind direction	1				No Significant Clouds	8	12
																					1900-11-10	10.11.2020	11.4167	11:25	1	10.11.2020 11:25	13	768.5	768.1	94	Wind blowing from the south-east	2				No Significant Clouds	8	12
																					1900-11-10	10.11.2020	10.9167	10:55	1	10.11.2020 10:55	13	768.5	768.1	88	Wind blowing from the south-east	3				No Significant Clouds	8	11
																					1900-11-10	10.11.2020	10.4167	10:25	1	10.11.2020 10:25	12	768.5	768.1	94	Wind blowing from the south-east	3				No Significant Clouds	8	11
																					1900-11-10	10.11.2020	9.91667	09:55	1	10.11.2020 09:55	12	768.5	768.1	94	Wind blowing from the south-east	3				No Significant Clouds	7	11
																					1900-11-10	10.11.2020	9.41667	09:25	1	10.11.2020 09:25	12	768.5	768.1	94	Wind blowing from the east-southeast	3				No Significant Clouds	7	11
																					1900-11-10	10.11.2020	8.91667	08:55	1	10.11.2020 08:55	11	768.5	768.1	94	Wind blowing from the east-southeast	2				No Significant Clouds	6	10
																					1900-11-10	10.11.2020	8.41667	08:25	1	10.11.2020 08:25	11	768.5	768.1	94	Wind blowing from the east	2				No Significant Clouds	6	10
																					1900-11-10	10.11.2020	7.91667	07:55	1	10.11.2020 07:55	11	767.7	767.3	94	Wind blowing from the east	2				No Significant Clouds	6	10
																					1900-11-10	10.11.2020	7.41667	07:25	1	10.11.2020 07:25	11	767.7	767.3	94	Wind blowing from the east-southeast	2				No Significant Clouds	7	10
																					1900-11-10	10.11.2020	6.91667	06:55	1	10.11.2020 06:55	11	767.7	767.3	94	Wind blowing from the east	2				No Significant Clouds	7	10
																					1900-11-10	10.11.2020	6.41667	06:25	1	10.11.2020 06:25	11	767.7	767.3	94	Wind blowing from the east-southeast	1		Ground fog		No Significant Clouds	7	10
																					1900-11-10	10.11.2020	5.91667	05:55	1	10.11.2020 05:55	11	767.7	767.3	94	Wind blowing from the east	2		Ground fog		No Significant Clouds	7	10
																					1900-11-10	10.11.2020	5.41667	05:25	1	10.11.2020 05:25	11	767.7	767.3	94	Wind blowing from the east	3		Ground fog		No Significant Clouds	7	10
																					1900-11-10	10.11.2020	4.91667	04:55	1	10.11.2020 04:55	11	767.7	767.3	100	Wind blowing from the east	3		Ground fog		No Significant Clouds	7	11
																					1900-11-10	10.11.2020	4.41667	04:25	1	10.11.2020 04:25	11	767.7	767.3	100	Wind blowing from the east-southeast	3		Ground fog		No Significant Clouds	7	11
																					1900-11-10	10.11.2020	3.91667	03:55	1	10.11.2020 03:55	10	767.7	767.3	100	Wind blowing from the east	3		Ground fog		No Significant Clouds	7	10
																					1900-11-10	10.11.2020	3.41667	03:25	1	10.11.2020 03:25	11	767.7	767.3	94	Wind blowing from the east	2		Ground fog		No Significant Clouds	8	10
																					1900-11-10	10.11.2020	2.91667	02:55	1	10.11.2020 02:55	11	767.7	767.3	94	Wind blowing from the east	2		Ground fog		No Significant Clouds	8	10
																					1900-11-10	10.11.2020	2.41667	02:25	1	10.11.2020 02:25	11	767.7	767.3	100	variable wind direction	1		Ground fog		No Significant Clouds	8	11
																					1900-11-10	10.11.2020	1.91667	01:55	1	10.11.2020 01:55	11	767.7	767.3	100	Wind blowing from the north-east	1		Ground fog		No Significant Clouds	9	11
																					1900-11-10	10.11.2020	1.41667	01:25	1	10.11.2020 01:25	12	767.7	767.3	94	Wind blowing from the east-northeast	1				No Significant Clouds	9	11
																					1900-11-10	10.11.2020	0.916667	00:55	1	10.11.2020 00:55	12	767.7	767.3	94	Wind blowing from the east	1		Ground fog		No Significant Clouds	9	11
																					1900-11-10	10.11.2020	0.416667	00:25	1	10.11.2020 00:25	11	767.7	767.3	100	Wind blowing from the east-northeast	2				No Significant Clouds	10.0 and more	11
																					1900-11-09	09.11.2020	23.9167	23:55	1	09.11.2020 23:55	12	767.7	767.3	94	Wind blowing from the east	2				No Significant Clouds	10.0 and more	11
																					1900-11-09	09.11.2020	23.4167	23:25	1	09.11.2020 23:25	12	767.7	767.3	94	Wind blowing from the south-southeast	1				No Significant Clouds	10.0 and more	11
																					1900-11-09	09.11.2020	22.9167	22:55	1	09.11.2020 22:55	13	767.7	767.3	94	Wind blowing from the east-southeast	1				No Significant Clouds	10.0 and more	12
																					1900-11-09	09.11.2020	22.4167	22:25	1	09.11.2020 22:25	12	767.7	767.3	94	Wind blowing from the south-east	2				No Significant Clouds	10.0 and more	11
																					1900-11-09	09.11.2020	21.9167	21:55	1	09.11.2020 21:55	13	767.7	767.3	88	Wind blowing from the south-east	3				No Significant Clouds	10.0 and more	11
																					1900-11-09	09.11.2020	21.4167	21:25	1	09.11.2020 21:25	13	767.7	767.3	88	Wind blowing from the south-east	3				No Significant Clouds	10.0 and more	11
																					1900-11-09	09.11.2020	20.9167	20:55	1	09.11.2020 20:55	13	767.7	767.3	88	Wind blowing from the south-east	3				No Significant Clouds	10.0 and more	11
																					1900-11-09	09.11.2020	20.4167	20:25	1	09.11.2020 20:25	12	767.7	767.3	94	Wind blowing from the south-east	1				No Significant Clouds	10.0 and more	11
																					1900-11-09	09.11.2020	19.9167	19:55	1	09.11.2020 19:55	12	767	766.6	94	Wind blowing from the east	2				No Significant Clouds	10.0 and more	11
																					1900-11-09	09.11.2020	19.4167	19:25	1	09.11.2020 19:25	12	767	766.6	94	Calm, no wind	0				No Significant Clouds	10.0 and more	11
																					1900-11-09	09.11.2020	18.9167	18:55	1	09.11.2020 18:55	13	767	766.6	88	Wind blowing from the east	2				No Significant Clouds	10.0 and more	11
																					1900-11-09	09.11.2020	18.4167	18:25	1	09.11.2020 18:25	12	767	766.6	94	Wind blowing from the east-southeast	2				No Significant Clouds	10.0 and more	11
																					1900-11-09	09.11.2020	17.9167	17:55	1	09.11.2020 17:55	13	767	766.6	88	Wind blowing from the east-southeast	2				No Significant Clouds	10.0 and more	11
																					1900-11-09	09.11.2020	17.4167	17:25	1	09.11.2020 17:25	13	767	766.6	88	Wind blowing from the east-southeast	3				No Significant Clouds	10.0 and more	11
																					1900-11-09	09.11.2020	16.9167	16:55	1	09.11.2020 16:55	14	767	766.6	82	Wind blowing from the south-east	2				No Significant Clouds	10.0 and more	11
																					1900-11-09	09.11.2020	16.4167	16:25	1	09.11.2020 16:25	15	767	766.6	82	Wind blowing from the south-east	2				No Significant Clouds	10.0 and more	12
																					1900-11-09	09.11.2020	15.9167	15:55	1	09.11.2020 15:55	16	767	766.6	77	Wind blowing from the south	3				No Significant Clouds	10.0 and more	12
																					1900-11-09	09.11.2020	15.4167	15:25	1	09.11.2020 15:25	16	767	766.6	77	Wind blowing from the south	3				No Significant Clouds	10.0 and more	12
																					1900-11-09	09.11.2020	14.9167	14:55	1	09.11.2020 14:55	16	766.2	765.8	77	Wind blowing from the south-east	4				No Significant Clouds	10.0 and more	12
																					1900-11-09	09.11.2020	14.4167	14:25	1	09.11.2020 14:25	17	766.2	765.8	73	Wind blowing from the south-east	4				No Significant Clouds	10.0 and more	12
																					1900-11-09	09.11.2020	13.9167	13:55	1	09.11.2020 13:55	17	766.2	765.8	73	Wind blowing from the south-east	4				No Significant Clouds	10.0 and more	12
																					1900-11-09	09.11.2020	13.4167	13:25	1	09.11.2020 13:25	17	767	766.6	73	Wind blowing from the south-southeast	4				No Significant Clouds	10.0 and more	12
																					1900-11-09	09.11.2020	12.9167	12:55	1	09.11.2020 12:55	16	767	766.6	77	Wind blowing from the south-southeast	4				No Significant Clouds	10.0 and more	12
																					1900-11-09	09.11.2020	12.4167	12:25	1	09.11.2020 12:25	16	767	766.6	77	Wind blowing from the south-southeast	4				No Significant Clouds	10.0 and more	12
																					1900-11-09	09.11.2020	11.9167	11:55	1	09.11.2020 11:55	16	767	766.6	77	Wind blowing from the south-southeast	5				No Significant Clouds	10.0 and more	12
																					1900-11-09	09.11.2020	11.4167	11:25	1	09.11.2020 11:25	15	767	766.6	77	Wind blowing from the south-east	4				No Significant Clouds	10.0 and more	11
																					1900-11-09	09.11.2020	10.9167	10:55	1	09.11.2020 10:55	14	767	766.6	82	Wind blowing from the south-southeast	3				No Significant Clouds	10.0 and more	11
																					1900-11-09	09.11.2020	10.4167	10:25	1	09.11.2020 10:25	13	767	766.6	88	Wind blowing from the south-southeast	3				No Significant Clouds	10.0 and more	11
																					1900-11-09	09.11.2020	9.91667	09:55	1	09.11.2020 09:55	12	767	766.6	88	Wind blowing from the south-east	4				No Significant Clouds	10.0 and more	10
																					1900-11-09	09.11.2020	9.41667	09:25	1	09.11.2020 09:25	12	767	766.6	88	Wind blowing from the south-east	3				No Significant Clouds	10.0 and more	10
																					1900-11-09	09.11.2020	8.91667	08:55	1	09.11.2020 08:55	11	767	766.6	94	Wind blowing from the south-east	3				No Significant Clouds	10.0 and more	10
																					1900-11-09	09.11.2020	8.41667	08:25	1	09.11.2020 08:25	11	767	766.6	88	Wind blowing from the south-east	3				No Significant Clouds	10.0 and more	9
																					1900-11-09	09.11.2020	7.91667	07:55	1	09.11.2020 07:55	10	767	766.6	94	Wind blowing from the south-east	4				No Significant Clouds	10.0 and more	9
																					1900-11-09	09.11.2020	7.41667	07:25	1	09.11.2020 07:25	11	766.2	765.8	88	Wind blowing from the south-east	4		Ground fog		No Significant Clouds	10.0 and more	9
																					1900-11-09	09.11.2020	6.91667	06:55	1	09.11.2020 06:55	10	766.2	765.8	94	variable wind direction	1				No Significant Clouds	8	9
																					1900-11-09	09.11.2020	6.41667	06:25	1	09.11.2020 06:25	10	766.2	765.8	94	variable wind direction	1				No Significant Clouds	9	9
																					1900-11-09	09.11.2020	5.91667	05:55	1	09.11.2020 05:55	11	766.2	765.8	94	Wind blowing from the south-east	3				No Significant Clouds	9	10
																					1900-11-09	09.11.2020	5.41667	05:25	1	09.11.2020 05:25	11	766.2	765.8	94	Wind blowing from the east-southeast	4				No Significant Clouds	9	10
																					1900-11-09	09.11.2020	4.91667	04:55	1	09.11.2020 04:55	11	766.2	765.8	94	Wind blowing from the east-southeast	3				No Significant Clouds	9	10
																					1900-11-09	09.11.2020	4.41667	04:25	1	09.11.2020 04:25	11	766.2	765.8	94	Wind blowing from the south-east	2				No Significant Clouds	9	10
																					1900-11-09	09.11.2020	3.91667	03:55	1	09.11.2020 03:55	11	766.2	765.8	94	Wind blowing from the south-east	2				No Significant Clouds	9	10
																					1900-11-09	09.11.2020	3.41667	03:25	1	09.11.2020 03:25	11	766.2	765.8	88	Wind blowing from the east-southeast	2				No Significant Clouds	9	9
																					1900-11-09	09.11.2020	2.91667	02:55	1	09.11.2020 02:55	11	767	766.6	94	variable wind direction	1				No Significant Clouds	9	10
																					1900-11-09	09.11.2020	2.41667	02:25	1	09.11.2020 02:25	10	767	766.6	100	variable wind direction	1				No Significant Clouds	9	10
																					1900-11-09	09.11.2020	1.91667	01:55	1	09.11.2020 01:55	11	767	766.6	94	Wind blowing from the east-southeast	2				No Significant Clouds	9	10
																					1900-11-09	09.11.2020	1.41667	01:25	1	09.11.2020 01:25	11	766.2	765.8	94	Wind blowing from the east-southeast	3				No Significant Clouds	10.0 and more	10
																					1900-11-09	09.11.2020	0.916667	00:55	1	09.11.2020 00:55	12	767	766.6	88	Wind blowing from the east-southeast	3				No Significant Clouds	10.0 and more	10
																					1900-11-09	09.11.2020	0.416667	00:25	1	09.11.2020 00:25	11	767	766.6	94	variable wind direction	1		Ground fog, light rain		No Significant Clouds	10.0 and more	10
																					1900-11-08	08.11.2020	23.9167	23:55	1	08.11.2020 23:55	10	767	766.6	94	Wind blowing from the east	2				Few clouds (10-30%) 810 m	10.0 and more	9
																					1900-11-08	08.11.2020	23.4167	23:25	1	08.11.2020 23:25	11	767	766.6	94	Wind blowing from the east-southeast	4				Scattered clouds (40-50%) 810 m	10.0 and more	10
																					1900-11-08	08.11.2020	22.9167	22:55	1	08.11.2020 22:55	11	767	766.6	94	Wind blowing from the east	3				Broken clouds (60-90%) 810 m	9	10
																					1900-11-08	08.11.2020	22.4167	22:25	1	08.11.2020 22:25	10	766.2	765.8	94	variable wind direction	1				Few clouds (10-30%) 780 m	9	9
																					1900-11-08	08.11.2020	21.9167	21:55	1	08.11.2020 21:55	11	766.2	765.8	88	Wind blowing from the east-southeast	2				No Significant Clouds	10.0 and more	9
																					1900-11-08	08.11.2020	21.4167	21:25	1	08.11.2020 21:25	10	767	766.6	94	Wind blowing from the east-northeast	2		Ground fog		Few clouds (10-30%) 690 m	10.0 and more	9
																					1900-11-08	08.11.2020	20.9167	20:55	1	08.11.2020 20:55	10	766.2	765.8	94	variable wind direction	1		Ground fog		No Significant Clouds	10.0 and more	9
																					1900-11-08	08.11.2020	20.4167	20:25	1	08.11.2020 20:25	10	766.2	765.8	88	variable wind direction	1				No Significant Clouds	10.0 and more	8
																					1900-11-08	08.11.2020	19.9167	19:55	1	08.11.2020 19:55	10	766.2	765.8	94	Wind blowing from the east	2				No Significant Clouds	10.0 and more	9
																					1900-11-08	08.11.2020	19.4167	19:25	1	08.11.2020 19:25	10	766.2	765.8	88	Wind blowing from the east	3				No Significant Clouds	10.0 and more	8
																					1900-11-08	08.11.2020	18.9167	18:55	1	08.11.2020 18:55	10	766.2	765.8	88	Wind blowing from the east	2				No Significant Clouds	10.0 and more	8
																					1900-11-08	08.11.2020	18.4167	18:25	1	08.11.2020 18:25	10	766.2	765.8	94	Wind blowing from the east	2				No Significant Clouds	10.0 and more	9
																					1900-11-08	08.11.2020	17.9167	17:55	1	08.11.2020 17:55	10	766.2	765.8	94	Wind blowing from the east	2				No Significant Clouds	10.0 and more	9
																					1900-11-08	08.11.2020	17.4167	17:25	1	08.11.2020 17:25	10	766.2	765.8	88	Wind blowing from the east	2				No Significant Clouds	10.0 and more	8
																					1900-11-08	08.11.2020	16.9167	16:55	1	08.11.2020 16:55	11	765.4	765	88	Wind blowing from the south-east	2				No Significant Clouds	10.0 and more	9
																					1900-11-08	08.11.2020	16.4167	16:25	1	08.11.2020 16:25	11	765.4	765	88	Wind blowing from the east-southeast	3				No Significant Clouds	10.0 and more	9
																					1900-11-08	08.11.2020	15.9167	15:55	1	08.11.2020 15:55	11	765.4	765	88	Wind blowing from the east-southeast	3				No Significant Clouds	10.0 and more	9
																					1900-11-08	08.11.2020	15.4167	15:25	1	08.11.2020 15:25	12	765.4	765	82	Wind blowing from the east-southeast	3				No Significant Clouds	10.0 and more	9
																					1900-11-08	08.11.2020	14.9167	14:55	1	08.11.2020 14:55	13	765.4	765	82	Wind blowing from the east-southeast	3				No Significant Clouds	10.0 and more	10
																					1900-11-08	08.11.2020	14.4167	14:25	1	08.11.2020 14:25	13	765.4	765	82	Wind blowing from the south-east	3				No Significant Clouds	10.0 and more	10
																					1900-11-08	08.11.2020	13.9167	13:55	1	08.11.2020 13:55	12	765.4	765	82	Wind blowing from the east-southeast	3				No Significant Clouds	10.0 and more	9
																					1900-11-08	08.11.2020	13.4167	13:25	1	08.11.2020 13:25	11	766.2	765.8	82	Wind blowing from the east	3				No Significant Clouds	10.0 and more	8
																					1900-11-08	08.11.2020	12.9167	12:55	1	08.11.2020 12:55	11	766.2	765.8	82	Wind blowing from the south-east	3				No Significant Clouds	10.0 and more	8
																					1900-11-08	08.11.2020	12.4167	12:25	1	08.11.2020 12:25	11	766.2	765.8	82	Wind blowing from the south-southeast	3				No Significant Clouds	10.0 and more	8
																					1900-11-08	08.11.2020	11.9167	11:55	1	08.11.2020 11:55	11	766.2	765.8	82	Wind blowing from the south-southeast	3				No Significant Clouds	10.0 and more	8
																					1900-11-08	08.11.2020	11.4167	11:25	1	08.11.2020 11:25	10	766.2	765.8	82	Wind blowing from the south-east	3				No Significant Clouds	10.0 and more	7
																					1900-11-08	08.11.2020	10.9167	10:55	1	08.11.2020 10:55	10	766.2	765.8	82	Wind blowing from the east-southeast	3				No Significant Clouds	10.0 and more	7
																					1900-11-08	08.11.2020	10.4167	10:25	1	08.11.2020 10:25	9	766.2	765.8	87	Wind blowing from the east	2				No Significant Clouds	10.0 and more	7
																					1900-11-08	08.11.2020	9.91667	09:55	1	08.11.2020 09:55	8	766.2	765.8	93	Wind blowing from the east-southeast	2				No Significant Clouds	10.0 and more	7
																					1900-11-08	08.11.2020	9.41667	09:25	1	08.11.2020 09:25	8	766.2	765.8	87	Wind blowing from the east	2				No Significant Clouds	10.0 and more	6
																					1900-11-08	08.11.2020	8.91667	08:55	1	08.11.2020 08:55	6	766.2	765.8	100	Wind blowing from the east	2				No Significant Clouds	10.0 and more	6
																					1900-11-08	08.11.2020	8.41667	08:25	1	08.11.2020 08:25	6	766.2	765.8	93	Wind blowing from the east-southeast	3				No Significant Clouds	7	5
																					1900-11-08	08.11.2020	7.91667	07:55	1	08.11.2020 07:55	5	766.2	765.8	100	Wind blowing from the east	2		Partial (covering part of the aerodrome) fog		No Significant Clouds	6	5
																					1900-11-08	08.11.2020	7.41667	07:25	1	08.11.2020 07:25	5	766.2	765.8	100	Wind blowing from the east-southeast	2		Partial (covering part of the aerodrome) fog		No Significant Clouds	6	5
																					1900-11-08	08.11.2020	6.91667	06:55	1	08.11.2020 06:55	4	766.2	765.8	100	Wind blowing from the east-northeast	3		Partial (covering part of the aerodrome) fog, mist		No Significant Clouds	7	4
																					1900-11-08	08.11.2020	6.41667	06:25	1	08.11.2020 06:25	4	766.2	765.8	100	Wind blowing from the east	3		Partial (covering part of the aerodrome) fog, mist		No Significant Clouds	6	4
																					1900-11-08	08.11.2020	5.91667	05:55	1	08.11.2020 05:55	6	766.2	765.8	93	Wind blowing from the east	2		Partial (covering part of the aerodrome) fog		No Significant Clouds	6	5
																					1900-11-08	08.11.2020	5.41667	05:25	1	08.11.2020 05:25	5	766.2	765.8	100	Wind blowing from the east	2		Partial (covering part of the aerodrome) fog, mist		No Significant Clouds	5	5
																					1900-11-08	08.11.2020	4.91667	04:55	1	08.11.2020 04:55	6	766.2	765.8	100	Wind blowing from the east	2		Patches fog, mist		No Significant Clouds	4.5	6
																					1900-11-08	08.11.2020	4.41667	04:25	1	08.11.2020 04:25	5	766.2	765.8	100	Wind blowing from the east	2		Patches fog, mist		No Significant Clouds	5	5
																					1900-11-08	08.11.2020	3.91667	03:55	1	08.11.2020 03:55	6	766.2	765.8	100	Wind blowing from the east-northeast	2		Patches fog, mist		No Significant Clouds	5	6
																					1900-11-08	08.11.2020	3.41667	03:25	1	08.11.2020 03:25	5	766.2	765.8	100	Wind blowing from the east-northeast	2		Patches fog, mist		No Significant Clouds	5	5
																					1900-11-08	08.11.2020	2.91667	02:55	1	08.11.2020 02:55	4	766.2	765.8	100	Wind blowing from the east-northeast	2		Patches fog, mist		No Significant Clouds	5	4
																					1900-11-08	08.11.2020	2.41667	02:25	1	08.11.2020 02:25	3	766.2	765.8	100	Wind blowing from the east	2		Patches fog, mist		No Significant Clouds	5	3
																					1900-11-08	08.11.2020	1.91667	01:55	1	08.11.2020 01:55	4	766.2	765.8	100	variable wind direction	1		Patches fog, mist		No Significant Clouds	5	4
																					1900-11-08	08.11.2020	1.41667	01:25	1	08.11.2020 01:25	6	766.2	765.8	100	variable wind direction	1		Patches fog, mist		No Significant Clouds	5	6
																					1900-11-08	08.11.2020	0.916667	00:55	1	08.11.2020 00:55	6	766.2	765.8	100	Wind blowing from the east-northeast	1		Patches fog, mist		No Significant Clouds	5	6
																					1900-11-08	08.11.2020	0.416667	00:25	1	08.11.2020 00:25	7	766.2	765.8	93	Wind blowing from the east-northeast	3		Ground fog		No Significant Clouds	7	6
																					1900-11-07	07.11.2020	23.9167	23:55	1	07.11.2020 23:55	6	766.2	765.8	100	Wind blowing from the east-northeast	2		Ground fog		No Significant Clouds	8	6
																					1900-11-07	07.11.2020	23.4167	23:25	1	07.11.2020 23:25	6	767	766.6	100	Wind blowing from the east	2		Ground fog		No Significant Clouds	9	6
																					1900-11-07	07.11.2020	22.9167	22:55	1	07.11.2020 22:55	7	767	766.6	100	Wind blowing from the north-northeast	2		Ground fog		No Significant Clouds	9	7
																					1900-11-07	07.11.2020	22.4167	22:25	1	07.11.2020 22:25	8	767	766.6	93	Wind blowing from the east-northeast	1		Ground fog		No Significant Clouds	9	7
																					1900-11-07	07.11.2020	21.9167	21:55	1	07.11.2020 21:55	8	767	766.6	93	Wind blowing from the east	2		Ground fog		No Significant Clouds	9	7
																					1900-11-07	07.11.2020	21.4167	21:25	1	07.11.2020 21:25	6	767	766.6	100	Wind blowing from the east-northeast	3		Ground fog		No Significant Clouds	9	6
																					1900-11-07	07.11.2020	20.9167	20:55	1	07.11.2020 20:55	7	767	766.6	93	Wind blowing from the east-northeast	2				No Significant Clouds	9	6
																					1900-11-07	07.11.2020	20.4167	20:25	1	07.11.2020 20:25	7	767	766.6	93	Wind blowing from the east	2				No Significant Clouds	10.0 and more	6
																					1900-11-07	07.11.2020	19.9167	19:55	1	07.11.2020 19:55	8	767	766.6	93	Wind blowing from the east-northeast	2				No Significant Clouds	10.0 and more	7
																					1900-11-07	07.11.2020	19.4167	19:25	1	07.11.2020 19:25	8	767	766.6	87	Wind blowing from the east	2				No Significant Clouds	10.0 and more	6
																					1900-11-07	07.11.2020	18.9167	18:55	1	07.11.2020 18:55	8	767	766.6	87	Wind blowing from the east-northeast	3				No Significant Clouds	10.0 and more	6
																					1900-11-07	07.11.2020	18.4167	18:25	1	07.11.2020 18:25	9	767	766.6	87	Wind blowing from the east	2				No Significant Clouds	10.0 and more	7
																					1900-11-07	07.11.2020	17.9167	17:55	1	07.11.2020 17:55	9	767	766.6	87	Wind blowing from the east-northeast	2				No Significant Clouds	10.0 and more	7
																					1900-11-07	07.11.2020	17.4167	17:25	1	07.11.2020 17:25	10	767	766.6	82	Wind blowing from the east	2				No Significant Clouds	10.0 and more	7
																					1900-11-07	07.11.2020	16.9167	16:55	1	07.11.2020 16:55	10	767	766.6	82	Wind blowing from the east	2				No Significant Clouds	10.0 and more	7
																					1900-11-07	07.11.2020	16.4167	16:25	1	07.11.2020 16:25	11	767	766.6	82	Wind blowing from the east-northeast	2				No Significant Clouds	10.0 and more	8
																					1900-11-07	07.11.2020	15.9167	15:55	1	07.11.2020 15:55	12	767	766.6	77	Wind blowing from the east	2				No Significant Clouds	10.0 and more	8
																					1900-11-07	07.11.2020	15.4167	15:25	1	07.11.2020 15:25	13	767	766.6	72	Wind blowing from the east-southeast	2				No Significant Clouds	10.0 and more	8
																					1900-11-07	07.11.2020	14.9167	14:55	1	07.11.2020 14:55	13	767	766.6	72	Wind blowing from the south-east	2				No Significant Clouds	10.0 and more	8
																					1900-11-07	07.11.2020	14.4167	14:25	1	07.11.2020 14:25	12	767	766.6	77	Wind blowing from the south-east	2				No Significant Clouds	10.0 and more	8
																					1900-11-07	07.11.2020	13.9167	13:55	1	07.11.2020 13:55	12	767	766.6	72	Wind blowing from the south-southeast	3				No Significant Clouds	10.0 and more	7
																					1900-11-07	07.11.2020	13.4167	13:25	1	07.11.2020 13:25	12	767.7	767.3	77	Wind blowing from the south-southeast	3				No Significant Clouds	10.0 and more	8
																					1900-11-07	07.11.2020	12.9167	12:55	1	07.11.2020 12:55	12	767	766.6	72	Wind blowing from the south-southeast	3				No Significant Clouds	10.0 and more	7
																					1900-11-07	07.11.2020	12.4167	12:25	1	07.11.2020 12:25	11	767.7	767.3	77	Wind blowing from the south-east	3				No Significant Clouds	10.0 and more	7
																					1900-11-07	07.11.2020	11.9167	11:55	1	07.11.2020 11:55	11	767.7	767.3	72	Wind blowing from the south-east	3				No Significant Clouds	10.0 and more	6
																					1900-11-07	07.11.2020	11.4167	11:25	1	07.11.2020 11:25	9	767.7	767.3	76	Wind blowing from the south-southeast	3				No Significant Clouds	10.0 and more	5
																					1900-11-07	07.11.2020	10.9167	10:55	1	07.11.2020 10:55	9	767.7	767.3	76	Wind blowing from the south-southeast	2				No Significant Clouds	10.0 and more	5
																					1900-11-07	07.11.2020	10.4167	10:25	1	07.11.2020 10:25	8	768.5	768.1	76	Wind blowing from the south-southeast	3				No Significant Clouds	10.0 and more	4
																					1900-11-07	07.11.2020	9.91667	09:55	1	07.11.2020 09:55	7	768.5	768.1	81	Wind blowing from the south-southeast	2				No Significant Clouds	10.0 and more	4
																					1900-11-07	07.11.2020	9.41667	09:25	1	07.11.2020 09:25	6	768.5	768.1	81	Wind blowing from the south-southeast	3				No Significant Clouds	10.0 and more	3
																					1900-11-07	07.11.2020	8.91667	08:55	1	07.11.2020 08:55	5	767.7	767.3	81	Wind blowing from the south-southeast	2				No Significant Clouds	10.0 and more	2
																					1900-11-07	07.11.2020	8.41667	08:25	1	07.11.2020 08:25	3	767.7	767.3	87	Wind blowing from the south	2				No Significant Clouds	10.0 and more	1
																					1900-11-07	07.11.2020	7.91667	07:55	1	07.11.2020 07:55	3	767.7	767.3	87	Wind blowing from the south-southeast	2				No Significant Clouds	10.0 and more	1
																					1900-11-07	07.11.2020	7.41667	07:25	1	07.11.2020 07:25	4	767.7	767.3	81	Wind blowing from the south-east	2				No Significant Clouds	10.0 and more	1
																					1900-11-07	07.11.2020	6.91667	06:55	1	07.11.2020 06:55	3	767.7	767.3	87	Wind blowing from the south-east	3				No Significant Clouds	10.0 and more	1
																					1900-11-07	07.11.2020	6.41667	06:25	1	07.11.2020 06:25	3	767.7	767.3	87	Wind blowing from the south-east	2				No Significant Clouds	10.0 and more	1
																					1900-11-07	07.11.2020	5.91667	05:55	1	07.11.2020 05:55	3	767.7	767.3	87	Wind blowing from the south-east	2				No Significant Clouds	10.0 and more	1
																					1900-11-07	07.11.2020	5.41667	05:25	1	07.11.2020 05:25	3	768.5	768.1	93	Wind blowing from the south-southeast	2				No Significant Clouds	10.0 and more	2
																					1900-11-07	07.11.2020	4.91667	04:55	1	07.11.2020 04:55	3	768.5	768.1	87	Wind blowing from the south-southeast	2				No Significant Clouds	10.0 and more	1
																					1900-11-07	07.11.2020	4.41667	04:25	1	07.11.2020 04:25	3	768.5	768.1	93	Wind blowing from the south-southeast	2				No Significant Clouds	10.0 and more	2
																					1900-11-07	07.11.2020	3.91667	03:55	1	07.11.2020 03:55	3	768.5	768.1	93	variable wind direction	1				No Significant Clouds	10.0 and more	2
																					1900-11-07	07.11.2020	3.41667	03:25	1	07.11.2020 03:25	4	768.5	768.1	87	Wind blowing from the south-east	2				No Significant Clouds	10.0 and more	2
																					1900-11-07	07.11.2020	2.91667	02:55	1	07.11.2020 02:55	4	768.5	768.1	93	variable wind direction	1				No Significant Clouds	10.0 and more	3
																					1900-11-07	07.11.2020	2.41667	02:25	1	07.11.2020 02:25	5	768.5	768.1	87	Wind blowing from the east-southeast	3				No Significant Clouds	10.0 and more	3
																					1900-11-07	07.11.2020	1.91667	01:55	1	07.11.2020 01:55	5	768.5	768.1	87	Wind blowing from the east-southeast	3				No Significant Clouds	10.0 and more	3
																					1900-11-07	07.11.2020	1.41667	01:25	1	07.11.2020 01:25	5	769.3	768.9	93	Wind blowing from the east	4				No Significant Clouds	10.0 and more	4
																					1900-11-07	07.11.2020	0.916667	00:55	1	07.11.2020 00:55	5	769.3	768.9	93	Wind blowing from the east-southeast	3				No Significant Clouds	10.0 and more	4
																					1900-11-07	07.11.2020	0.416667	00:25	1	07.11.2020 00:25	6	769.3	768.9	87	Wind blowing from the east-southeast	3				No Significant Clouds	10.0 and more	4
																					1900-11-06	06.11.2020	23.9167	23:55	1	06.11.2020 23:55	7	770	769.6	87	Wind blowing from the east-southeast	4				No Significant Clouds	10.0 and more	5
																					1900-11-06	06.11.2020	23.4167	23:25	1	06.11.2020 23:25	7	770	769.6	87	Wind blowing from the east	4				No Significant Clouds	10.0 and more	5
																					1900-11-06	06.11.2020	22.9167	22:55	1	06.11.2020 22:55	7	770	769.6	93	Wind blowing from the east	4				No Significant Clouds	10.0 and more	6
																					1900-11-06	06.11.2020	22.4167	22:25	1	06.11.2020 22:25	8	770	769.6	87	Wind blowing from the east	5				No Significant Clouds	10.0 and more	6
																					1900-11-06	06.11.2020	21.9167	21:55	1	06.11.2020 21:55	8	770.8	770.4	87	Wind blowing from the east	5				No Significant Clouds	10.0 and more	6
																					1900-11-06	06.11.2020	21.4167	21:25	1	06.11.2020 21:25	8	770.8	770.4	87	Wind blowing from the east	5				No Significant Clouds	9	6
																					1900-11-06	06.11.2020	20.9167	20:55	1	06.11.2020 20:55	9	770.8	770.4	82	Wind blowing from the east	5				No Significant Clouds	10.0 and more	6
																					1900-11-06	06.11.2020	20.4167	20:25	1	06.11.2020 20:25	8	771.5	771.1	87	Wind blowing from the east	5				No Significant Clouds	10.0 and more	6
																					1900-11-06	06.11.2020	19.9167	19:55	1	06.11.2020 19:55	9	771.5	771.1	82	Wind blowing from the east	5				No Significant Clouds	10.0 and more	6
																					1900-11-06	06.11.2020	19.4167	19:25	1	06.11.2020 19:25	9	772.3	771.9	82	Wind blowing from the east	4				No Significant Clouds	10.0 and more	6
																					1900-11-06	06.11.2020	18.9167	18:55	1	06.11.2020 18:55	8	772.3	771.9	82	Wind blowing from the east	4				No Significant Clouds	10.0 and more	5
																					1900-11-06	06.11.2020	18.4167	18:25	1	06.11.2020 18:25	8	772.3	771.9	82	Wind blowing from the east	4				No Significant Clouds	10.0 and more	5
																					1900-11-06	06.11.2020	17.9167	17:55	1	06.11.2020 17:55	8	772.3	771.9	82	Wind blowing from the east	3				No Significant Clouds	10.0 and more	5
																					1900-11-06	06.11.2020	17.4167	17:25	1	06.11.2020 17:25	9	772.3	771.9	76	Wind blowing from the east	3				No Significant Clouds	10.0 and more	5
																					1900-11-06	06.11.2020	16.9167	16:55	1	06.11.2020 16:55	10	772.3	771.9	71	Wind blowing from the east	3				No Significant Clouds	10.0 and more	5
																					1900-11-06	06.11.2020	16.4167	16:25	1	06.11.2020 16:25	11	773.1	772.7	72	Wind blowing from the east	4				No Significant Clouds	10.0 and more	6
																					1900-11-06	06.11.2020	15.9167	15:55	1	06.11.2020 15:55	12	773.1	772.7	67	Wind blowing from the east	4				No Significant Clouds	10.0 and more	6
																					1900-11-06	06.11.2020	15.4167	15:25	1	06.11.2020 15:25	12	773.1	772.7	67	Wind blowing from the east	5				No Significant Clouds	10.0 and more	6
																					1900-11-06	06.11.2020	14.9167	14:55	1	06.11.2020 14:55	12	773.8	773.4	72	Wind blowing from the east-southeast	4				No Significant Clouds	10.0 and more	7
																					1900-11-06	06.11.2020	14.4167	14:25	1	06.11.2020 14:25	12	773.8	773.4	72	Wind blowing from the east-southeast	5				No Significant Clouds	10.0 and more	7
																					1900-11-06	06.11.2020	13.9167	13:55	1	06.11.2020 13:55	12	774.3	773.9	72	Wind blowing from the east-southeast	5				No Significant Clouds	10.0 and more	7
																					1900-11-06	06.11.2020	13.4167	13:25	1	06.11.2020 13:25	12	774.3	773.9	72	Wind blowing from the east-southeast	5				No Significant Clouds	10.0 and more	7
																					1900-11-06	06.11.2020	12.9167	12:55	1	06.11.2020 12:55	12	775.1	774.7	72	Wind blowing from the east-southeast	4				No Significant Clouds	10.0 and more	7
																					1900-11-06	06.11.2020	12.4167	12:25	1	06.11.2020 12:25	12	775.1	774.7	77	Wind blowing from the east-southeast	4				No Significant Clouds	10.0 and more	8
																					1900-11-06	06.11.2020	11.9167	11:55	1	06.11.2020 11:55	11	775.9	775.5	77	Wind blowing from the east-southeast	4				Few clouds (10-30%) 1440 m	10.0 and more	7
																					1900-11-06	06.11.2020	11.4167	11:25	1	06.11.2020 11:25	11	775.9	775.5	77	Wind blowing from the east-southeast	3				Few clouds (10-30%) 1440 m	10.0 and more	7
																					1900-11-06	06.11.2020	10.9167	10:55	1	06.11.2020 10:55	10	775.9	775.5	82	Wind blowing from the east-southeast	3				Few clouds (10-30%) 1350 m	10.0 and more	7
																					1900-11-06	06.11.2020	10.4167	10:25	1	06.11.2020 10:25	10	775.9	775.5	82	Wind blowing from the east-southeast	2				Few clouds (10-30%) 1350 m	10.0 and more	7
																					1900-11-06	06.11.2020	9.91667	09:55	1	06.11.2020 09:55	9	776.6	776.2	87	Wind blowing from the south-east	3				Scattered clouds (40-50%) 1440 m	10.0 and more	7
																					1900-11-06	06.11.2020	9.41667	09:25	1	06.11.2020 09:25	8	776.6	776.2	93	Wind blowing from the south-east	2				Few clouds (10-30%) 1350 m	10.0 and more	7
																					1900-11-06	06.11.2020	8.91667	08:55	1	06.11.2020 08:55	8	776.6	776.2	93	Wind blowing from the east-northeast	1				Few clouds (10-30%) 1350 m	10.0 and more	7
																					1900-11-06	06.11.2020	8.41667	08:25	1	06.11.2020 08:25	7	776.6	776.2	100	Wind blowing from the east	2				No Significant Clouds	10.0 and more	7
																					1900-11-06	06.11.2020	7.91667	07:55	1	06.11.2020 07:55	6	776.6	776.2	100	Wind blowing from the east-northeast	2				Few clouds (10-30%) 1410 m	10.0 and more	6
																					1900-11-06	06.11.2020	7.41667	07:25	1	06.11.2020 07:25	7	776.6	776.2	93	variable wind direction	1				No Significant Clouds	10.0 and more	6
																					1900-11-06	06.11.2020	6.91667	06:55	1	06.11.2020 06:55	7	776.6	776.2	93	Wind blowing from the east	2				No Significant Clouds	10.0 and more	6
																					1900-11-06	06.11.2020	6.41667	06:25	1	06.11.2020 06:25	7	776.6	776.2	93	Wind blowing from the east	2				No Significant Clouds	10.0 and more	6
																					1900-11-06	06.11.2020	5.91667	05:55	1	06.11.2020 05:55	7	776.6	776.2	93	Wind blowing from the south-southeast	2				No Significant Clouds	10.0 and more	6
																					1900-11-06	06.11.2020	5.41667	05:25	1	06.11.2020 05:25	7	776.6	776.2	93	Wind blowing from the east	1				No Significant Clouds	10.0 and more	6
																					1900-11-06	06.11.2020	4.91667	04:55	1	06.11.2020 04:55	7	776.6	776.2	93	variable wind direction	1				No Significant Clouds	10.0 and more	6
																					1900-11-06	06.11.2020	4.41667	04:25	1	06.11.2020 04:25	7	776.6	776.2	93	variable wind direction	1				No Significant Clouds	10.0 and more	6
																					1900-11-06	06.11.2020	3.91667	03:55	1	06.11.2020 03:55	7	776.6	776.2	93	Wind blowing from the south-east	2				No Significant Clouds	10.0 and more	6
																					1900-11-06	06.11.2020	3.41667	03:25	1	06.11.2020 03:25	7	776.6	776.2	93	Wind blowing from the south-southeast	1				No Significant Clouds	10.0 and more	6
																					1900-11-06	06.11.2020	2.91667	02:55	1	06.11.2020 02:55	7	777.4	777	93	Wind blowing from the east-southeast	1				No Significant Clouds	10.0 and more	6
																					1900-11-06	06.11.2020	2.41667	02:25	1	06.11.2020 02:25	7	777.4	777	93	Wind blowing from the east-southeast	1				No Significant Clouds	10.0 and more	6
																					1900-11-06	06.11.2020	1.91667	01:55	1	06.11.2020 01:55	7	777.4	777	93	Wind blowing from the east-southeast	1				No Significant Clouds	10.0 and more	6
																					1900-11-06	06.11.2020	1.41667	01:25	1	06.11.2020 01:25	7	777.4	777	93	Wind blowing from the south-east	1				No Significant Clouds	10.0 and more	6
																					1900-11-06	06.11.2020	0.916667	00:55	1	06.11.2020 00:55	7	777.4	777	93	Wind blowing from the south-southeast	1				No Significant Clouds	10.0 and more	6
																					1900-11-06	06.11.2020	0.416667	00:25	1	06.11.2020 00:25	8	777.4	777	87	Wind blowing from the south-southeast	1				No Significant Clouds	10.0 and more	6
																					1900-11-05	05.11.2020	23.9167	23:55	1	05.11.2020 23:55	8	777.4	777	87	variable wind direction	1				No Significant Clouds	10.0 and more	6
																					1900-11-05	05.11.2020	23.4167	23:25	1	05.11.2020 23:25	8	777.4	777	87	variable wind direction	1				No Significant Clouds	10.0 and more	6
																					1900-11-05	05.11.2020	22.9167	22:55	1	05.11.2020 22:55	8	777.4	777	87	Wind blowing from the south	3				No Significant Clouds	10.0 and more	6
																					1900-11-05	05.11.2020	22.4167	22:25	1	05.11.2020 22:25	8	778.1	777.7	87	Wind blowing from the south	2				Few clouds (10-30%) 600 m	10.0 and more	6
																					1900-11-05	05.11.2020	21.9167	21:55	1	05.11.2020 21:55	8	778.1	777.7	87	Wind blowing from the south	2				Few clouds (10-30%) 600 m	10.0 and more	6
																					1900-11-05	05.11.2020	21.4167	21:25	1	05.11.2020 21:25	7	778.1	777.7	93	Wind blowing from the south	1				Few clouds (10-30%) 600 m	10.0 and more	6
																					1900-11-05	05.11.2020	20.9167	20:55	1	05.11.2020 20:55	8	778.1	777.7	87	Wind blowing from the south	1				Few clouds (10-30%) 600 m	10.0 and more	6
																					1900-11-05	05.11.2020	20.4167	20:25	1	05.11.2020 20:25	8	778.1	777.7	87	variable wind direction	1				Few clouds (10-30%) 600 m	10.0 and more	6
																					1900-11-05	05.11.2020	19.9167	19:55	1	05.11.2020 19:55	9	778.1	777.7	87	Wind blowing from the south-southwest	2				Few clouds (10-30%) 630 m	10.0 and more	7
																					1900-11-05	05.11.2020	19.4167	19:25	1	05.11.2020 19:25	8	778.1	777.7	87	Wind blowing from the south-southwest	2				Few clouds (10-30%) 630 m	10.0 and more	6
																					1900-11-05	05.11.2020	18.9167	18:55	1	05.11.2020 18:55	8	778.1	777.7	82	Wind blowing from the south-southwest	3				Few clouds (10-30%) 660 m	10.0 and more	5
																					1900-11-05	05.11.2020	18.4167	18:25	1	05.11.2020 18:25	9	778.1	777.7	82	Wind blowing from the west	2				Few clouds (10-30%) 660 m	10.0 and more	6
																					1900-11-05	05.11.2020	17.9167	17:55	1	05.11.2020 17:55	9	778.1	777.7	82	Wind blowing from the west	2				Few clouds (10-30%) 660 m	10.0 and more	6
																					1900-11-05	05.11.2020	17.4167	17:25	1	05.11.2020 17:25	9	778.1	777.7	82	Wind blowing from the west	2				Few clouds (10-30%) 660 m	10.0 and more	6
																					1900-11-05	05.11.2020	16.9167	16:55	1	05.11.2020 16:55	9	778.1	777.7	82	Wind blowing from the west	4				Few clouds (10-30%) 750 m	10.0 and more	6
																					1900-11-05	05.11.2020	16.4167	16:25	1	05.11.2020 16:25	11	778.1	777.7	77	Wind blowing from the west	4				Few clouds (10-30%) 750 m	10.0 and more	7
																					1900-11-05	05.11.2020	15.9167	15:55	1	05.11.2020 15:55	11	778.1	777.7	77	Wind blowing from the west	5				Few clouds (10-30%) 750 m	10.0 and more	7
																					1900-11-05	05.11.2020	15.4167	15:25	1	05.11.2020 15:25	12	778.1	777.7	72	Wind blowing from the west	4				Few clouds (10-30%) 840 m	10.0 and more	7
																					1900-11-05	05.11.2020	14.9167	14:55	1	05.11.2020 14:55	12	778.1	777.7	72	Wind blowing from the west	4				Few clouds (10-30%) 750 m	10.0 and more	7
																					1900-11-05	05.11.2020	14.4167	14:25	1	05.11.2020 14:25	12	778.1	777.7	67	Wind blowing from the west-southwest	5				Few clouds (10-30%) 780 m	10.0 and more	6
																					1900-11-05	05.11.2020	13.9167	13:55	1	05.11.2020 13:55	13	778.9	778.5	67	Wind blowing from the west	4				Few clouds (10-30%) 750 m	10.0 and more	7
																					1900-11-05	05.11.2020	13.4167	13:25	1	05.11.2020 13:25	13	778.9	778.5	67	Wind blowing from the west-southwest	5				Few clouds (10-30%) 750 m	10.0 and more	7
																					1900-11-05	05.11.2020	12.9167	12:55	1	05.11.2020 12:55	12	778.9	778.5	77	Wind blowing from the west-southwest	5				Few clouds (10-30%) 750 m	10.0 and more	8
																					1900-11-05	05.11.2020	12.4167	12:25	1	05.11.2020 12:25	12	778.9	778.5	77	Wind blowing from the west-southwest	4				Few clouds (10-30%) 900 m	10.0 and more	8
																					1900-11-05	05.11.2020	11.9167	11:55	1	05.11.2020 11:55	11	778.9	778.5	82	Wind blowing from the south-west	3				Few clouds (10-30%) 900 m	10.0 and more	8
																					1900-11-05	05.11.2020	11.4167	11:25	1	05.11.2020 11:25	10	779.7	779.3	88	Wind blowing from the south-west	4				Few clouds (10-30%) 720 m	10.0 and more	8
																					1900-11-05	05.11.2020	10.9167	10:55	1	05.11.2020 10:55	11	779.7	779.3	82	Wind blowing from the south-west	4				Few clouds (10-30%) 720 m	10.0 and more	8
																					1900-11-05	05.11.2020	10.4167	10:25	1	05.11.2020 10:25	10	779.7	779.3	88	Wind blowing from the south	2				Few clouds (10-30%) 1140 m	10.0 and more	8
																					1900-11-05	05.11.2020	9.91667	09:55	1	05.11.2020 09:55	8	779.7	779.3	93	Wind blowing from the south-southwest	2				Few clouds (10-30%) 750 m	10.0 and more	7
																					1900-11-05	05.11.2020	9.41667	09:25	1	05.11.2020 09:25	7	779.7	779.3	93	variable wind direction	1				Few clouds (10-30%) 750 m	10.0 and more	6
																					1900-11-05	05.11.2020	8.91667	08:55	1	05.11.2020 08:55	5	778.9	778.5	100	Wind blowing from the south-southeast	1				Few clouds (10-30%) 750 m	10.0 and more	5
																					1900-11-05	05.11.2020	8.41667	08:25	1	05.11.2020 08:25	4	778.9	778.5	93	Wind blowing from the south-southeast	2		Ground fog		Few clouds (10-30%) 780 m	10.0 and more	3
																					1900-11-05	05.11.2020	7.91667	07:55	1	05.11.2020 07:55	4	778.9	778.5	93	Wind blowing from the south-southeast	1		Ground fog		Few clouds (10-30%) 780 m	10.0 and more	3
																					1900-11-05	05.11.2020	7.41667	07:25	1	05.11.2020 07:25	3	778.9	778.5	100	Wind blowing from the south	2		Ground fog		Few clouds (10-30%) 780 m	10.0 and more	3
																					1900-11-05	05.11.2020	6.91667	06:55	1	05.11.2020 06:55	4	778.9	778.5	100	Wind blowing from the south	2		Ground fog		Few clouds (10-30%) 900 m	10.0 and more	4
																					1900-11-05	05.11.2020	6.41667	06:25	1	05.11.2020 06:25	3	778.1	777.7	100	Wind blowing from the south-southeast	1		Ground fog		Few clouds (10-30%) 840 m	10.0 and more	3
																					1900-11-05	05.11.2020	5.91667	05:55	1	05.11.2020 05:55	4	778.9	778.5	100	Wind blowing from the south	1		Ground fog		Few clouds (10-30%) 900 m	10.0 and more	4
																					1900-11-05	05.11.2020	5.41667	05:25	1	05.11.2020 05:25	4	778.1	777.7	100	Wind blowing from the south	1		Ground fog		Few clouds (10-30%) 900 m	10.0 and more	4
																					1900-11-05	05.11.2020	4.91667	04:55	1	05.11.2020 04:55	4	778.1	777.7	100	variable wind direction	1		Ground fog		Few clouds (10-30%) 900 m	10.0 and more	4
																					1900-11-05	05.11.2020	4.41667	04:25	1	05.11.2020 04:25	5	778.1	777.7	93	Wind blowing from the south	1		Ground fog		Few clouds (10-30%) 840 m	10.0 and more	4
																					1900-11-05	05.11.2020	3.91667	03:55	1	05.11.2020 03:55	5	778.1	777.7	100	Wind blowing from the south-southeast	1				Few clouds (10-30%) 840 m, scattered clouds (40-50%) 1260 m	10.0 and more	5
																					1900-11-05	05.11.2020	3.41667	03:25	1	05.11.2020 03:25	4	778.1	777.7	100	Wind blowing from the south	1				Few clouds (10-30%) 810 m, scattered clouds (40-50%) 1200 m	10.0 and more	4
																					1900-11-05	05.11.2020	2.91667	02:55	1	05.11.2020 02:55	4	778.1	777.7	100	Wind blowing from the south	2		Ground fog		Few clouds (10-30%) 720 m, scattered clouds (40-50%) 1350 m	10.0 and more	4
																					1900-11-05	05.11.2020	2.41667	02:25	1	05.11.2020 02:25	4	778.1	777.7	93	Wind blowing from the south-southeast	1		Ground fog		Few clouds (10-30%) 720 m	10.0 and more	3
																					1900-11-05	05.11.2020	1.91667	01:55	1	05.11.2020 01:55	4	778.1	777.7	93	Wind blowing from the south-southwest	3		Ground fog		Few clouds (10-30%) 1260 m	10.0 and more	3
																					1900-11-05	05.11.2020	1.41667	01:25	1	05.11.2020 01:25	5	778.1	777.7	93	Wind blowing from the south-southwest	2		Ground fog		Few clouds (10-30%) 1200 m	10.0 and more	4
																					1900-11-05	05.11.2020	0.916667	00:55	1	05.11.2020 00:55	4	778.1	777.7	93	variable wind direction	1				Few clouds (10-30%) 900 m	10.0 and more	3
																					1900-11-04	04.11.2020	23.9167	23:55	1	04.11.2020 23:55	5	778.1	777.7	93	Wind blowing from the south-southwest	2				Few clouds (10-30%) 900 m	10.0 and more	4
																					1900-11-04	04.11.2020	23.4167	23:25	1	04.11.2020 23:25	5	778.1	777.7	93	Wind blowing from the south-southwest	2				Few clouds (10-30%) 900 m, scattered clouds (40-50%) 1140 m	10.0 and more	4
																					1900-11-04	04.11.2020	22.9167	22:55	1	04.11.2020 22:55	5	778.1	777.7	93	variable wind direction	1				Few clouds (10-30%) 870 m, scattered clouds (40-50%) 1200 m	10.0 and more	4
																					1900-11-04	04.11.2020	22.4167	22:25	1	04.11.2020 22:25	5	778.1	777.7	93	variable wind direction	1				Few clouds (10-30%) 1200 m	10.0 and more	4
																					1900-11-04	04.11.2020	21.9167	21:55	1	04.11.2020 21:55	5	777.4	777	93	variable wind direction	1				No Significant Clouds	10.0 and more	4
																					1900-11-04	04.11.2020	21.4167	21:25	1	04.11.2020 21:25	6	777.4	777	87	Wind blowing from the south-southwest	2				Few clouds (10-30%) 810 m	10.0 and more	4
																					1900-11-04	04.11.2020	20.9167	20:55	1	04.11.2020 20:55	5	777.4	777	87	Wind blowing from the south-west	2				Few clouds (10-30%) 810 m	10.0 and more	3
																					1900-11-04	04.11.2020	20.4167	20:25	1	04.11.2020 20:25	5	777.4	777	87	Wind blowing from the south-southwest	3				Few clouds (10-30%) 810 m	10.0 and more	3
																					1900-11-04	04.11.2020	19.9167	19:55	1	04.11.2020 19:55	6	776.6	776.2	87	Wind blowing from the south-southwest	2				Few clouds (10-30%) 810 m	10.0 and more	4
																					1900-11-04	04.11.2020	19.4167	19:25	1	04.11.2020 19:25	6	776.6	776.2	87	variable wind direction	1				Few clouds (10-30%) 810 m	10.0 and more	4
																					1900-11-04	04.11.2020	18.9167	18:55	1	04.11.2020 18:55	7	776.6	776.2	81	Wind blowing from the west	3				Few clouds (10-30%) 750 m	10.0 and more	4
																					1900-11-04	04.11.2020	18.4167	18:25	1	04.11.2020 18:25	6	775.9	775.5	87	Wind blowing from the west	3				Few clouds (10-30%) 600 m	10.0 and more	4
																					1900-11-04	04.11.2020	17.9167	17:55	1	04.11.2020 17:55	7	775.9	775.5	81	Wind blowing from the west	4				Few clouds (10-30%) 600 m	10.0 and more	4
																					1900-11-04	04.11.2020	17.4167	17:25	1	04.11.2020 17:25	7	775.1	774.7	81	Wind blowing from the west	3				Few clouds (10-30%) 630 m	10.0 and more	4
																					1900-11-04	04.11.2020	16.9167	16:55	1	04.11.2020 16:55	8	775.1	774.7	82	Wind blowing from the west	4				Few clouds (10-30%) 720 m	10.0 and more	5
																					1900-11-04	04.11.2020	16.4167	16:25	1	04.11.2020 16:25	10	775.1	774.7	76	Wind blowing from the west-northwest	5				Few clouds (10-30%) 780 m	10.0 and more	6
																					1900-11-04	04.11.2020	15.9167	15:55	1	04.11.2020 15:55	11	775.1	774.7	67	Wind blowing from the west-northwest	5				Few clouds (10-30%) 810 m	10.0 and more	5
																					1900-11-04	04.11.2020	15.4167	15:25	1	04.11.2020 15:25	11	774.3	773.9	67	Wind blowing from the west	5				Few clouds (10-30%) 900 m	10.0 and more	5
																					1900-11-04	04.11.2020	14.9167	14:55	1	04.11.2020 14:55	11	774.3	773.9	67	Wind blowing from the west	5				Few clouds (10-30%) 900 m	10.0 and more	5
																					1900-11-04	04.11.2020	14.4167	14:25	1	04.11.2020 14:25	11	774.3	773.9	67	Wind blowing from the west-northwest	5				Few clouds (10-30%) 870 m	10.0 and more	5
																					1900-11-04	04.11.2020	13.9167	13:55	1	04.11.2020 13:55	11	774.3	773.9	67	Wind blowing from the west	5				Few clouds (10-30%) 840 m	10.0 and more	5
																					1900-11-04	04.11.2020	13.4167	13:25	1	04.11.2020 13:25	12	773.8	773.4	63	Wind blowing from the west	5				Few clouds (10-30%) 810 m	10.0 and more	5
																					1900-11-04	04.11.2020	12.9167	12:55	1	04.11.2020 12:55	12	773.8	773.4	63	Wind blowing from the west	4				Few clouds (10-30%) 810 m	10.0 and more	5
																					1900-11-04	04.11.2020	12.4167	12:25	1	04.11.2020 12:25	12	773.8	773.4	67	Wind blowing from the west	5				Few clouds (10-30%) 780 m	10.0 and more	6
																					1900-11-04	04.11.2020	11.9167	11:55	1	04.11.2020 11:55	12	773.8	773.4	67	Wind blowing from the west	4				Few clouds (10-30%) 780 m	10.0 and more	6
																					1900-11-04	04.11.2020	11.4167	11:25	1	04.11.2020 11:25	11	773.8	773.4	72	Wind blowing from the west	4				Few clouds (10-30%) 780 m	10.0 and more	6
																					1900-11-04	04.11.2020	10.9167	10:55	1	04.11.2020 10:55	10	773.8	773.4	71	Wind blowing from the west-northwest	4				Few clouds (10-30%) 810 m	10.0 and more	5
																					1900-11-04	04.11.2020	10.4167	10:25	1	04.11.2020 10:25	11	773.1	772.7	72	Wind blowing from the west-southwest	4				Few clouds (10-30%) 780 m	10.0 and more	6
																					1900-11-04	04.11.2020	9.91667	09:55	1	04.11.2020 09:55	10	773.1	772.7	76	Wind blowing from the west-southwest	3				Few clouds (10-30%) 900 m	10.0 and more	6
																					1900-11-04	04.11.2020	9.41667	09:25	1	04.11.2020 09:25	9	772.3	771.9	82	Wind blowing from the south-southwest	4				Few clouds (10-30%) 750 m	10.0 and more	6
																					1900-11-04	04.11.2020	8.91667	08:55	1	04.11.2020 08:55	6	772.3	771.9	93	Wind blowing from the south-southwest	3				Few clouds (10-30%) 690 m	10.0 and more	5
																					1900-11-04	04.11.2020	8.41667	08:25	1	04.11.2020 08:25	5	771.5	771.1	93	Wind blowing from the south-southwest	3				Few clouds (10-30%) 690 m	10.0 and more	4
																					1900-11-04	04.11.2020	7.91667	07:55	1	04.11.2020 07:55	5	771.5	771.1	87	Wind blowing from the west-southwest	3				Few clouds (10-30%) 750 m	10.0 and more	3
																					1900-11-04	04.11.2020	7.41667	07:25	1	04.11.2020 07:25	5	770.8	770.4	87	Wind blowing from the south-west	4				Few clouds (10-30%) 750 m	10.0 and more	3
																					1900-11-04	04.11.2020	6.91667	06:55	1	04.11.2020 06:55	4	770.8	770.4	93	Wind blowing from the south-west	3				Few clouds (10-30%) 720 m	10.0 and more	3
																					1900-11-04	04.11.2020	6.41667	06:25	1	04.11.2020 06:25	5	770.8	770.4	87	Wind blowing from the west-southwest	3				Few clouds (10-30%) 750 m	10.0 and more	3
																					1900-11-04	04.11.2020	5.91667	05:55	1	04.11.2020 05:55	6	770.8	770.4	87	Wind blowing from the west-southwest	4				Few clouds (10-30%) 630 m	10.0 and more	4
																					1900-11-04	04.11.2020	5.41667	05:25	1	04.11.2020 05:25	6	770	769.6	81	Wind blowing from the west-southwest	4				Few clouds (10-30%) 690 m	10.0 and more	3
																					1900-11-04	04.11.2020	4.91667	04:55	1	04.11.2020 04:55	8	770	769.6	76	Wind blowing from the west-southwest	4				Few clouds (10-30%) 750 m	10.0 and more	4
																					1900-11-04	04.11.2020	4.41667	04:25	1	04.11.2020 04:25	8	769.3	768.9	76	Wind blowing from the west	4				Few clouds (10-30%) 750 m	10.0 and more	4
																					1900-11-04	04.11.2020	3.91667	03:55	1	04.11.2020 03:55	8	769.3	768.9	82	Wind blowing from the west	5				Few clouds (10-30%) 720 m	10.0 and more	5
																					1900-11-04	04.11.2020	3.41667	03:25	1	04.11.2020 03:25	8	769.3	768.9	82	Wind blowing from the west	5				Few clouds (10-30%) 720 m	10.0 and more	5
																					1900-11-04	04.11.2020	2.91667	02:55	1	04.11.2020 02:55	8	769.3	768.9	82	Wind blowing from the west	5				Few clouds (10-30%) 720 m	10.0 and more	5
																					1900-11-04	04.11.2020	2.41667	02:25	1	04.11.2020 02:25	9	768.5	768.1	71	Wind blowing from the west	6		In the vicinity shower(s)		Few clouds (10-30%) 840 m, cumulus congestus of great vertical extent	10.0 and more	4
																					1900-11-04	04.11.2020	1.91667	01:55	1	04.11.2020 01:55	9	768.5	768.1	71	Wind blowing from the west	5		In the vicinity shower(s)		Few clouds (10-30%) 840 m, cumulus congestus of great vertical extent	10.0 and more	4
																					1900-11-04	04.11.2020	1.41667	01:25	1	04.11.2020 01:25	9	768.5	768.1	76	Wind blowing from the west	5				Few clouds (10-30%) 840 m, cumulus congestus of great vertical extent	10.0 and more	5
																					1900-11-04	04.11.2020	0.916667	00:55	1	04.11.2020 00:55	9	768.5	768.1	76	Wind blowing from the west-southwest	5				Few clouds (10-30%) 840 m	10.0 and more	5
																					1900-11-04	04.11.2020	0.416667	00:25	1	04.11.2020 00:25	9	767.7	767.3	71	Wind blowing from the west	6				Few clouds (10-30%) 840 m	10.0 and more	4
																					1900-11-03	03.11.2020	23.9167	23:55	1	03.11.2020 23:55	9	767.7	767.3	71	Wind blowing from the west	5				Few clouds (10-30%) 840 m	10.0 and more	4
																					1900-11-03	03.11.2020	23.4167	23:25	1	03.11.2020 23:25	9	767	766.6	71	Wind blowing from the west	5				Few clouds (10-30%) 840 m	10.0 and more	4
																					1900-11-03	03.11.2020	22.9167	22:55	1	03.11.2020 22:55	9	767	766.6	71	Wind blowing from the west	7				Few clouds (10-30%) 840 m	10.0 and more	4
																					1900-11-03	03.11.2020	22.4167	22:25	1	03.11.2020 22:25	9	767	766.6	71	Wind blowing from the west	7				Few clouds (10-30%) 900 m	10.0 and more	4
																					1900-11-03	03.11.2020	21.9167	21:55	1	03.11.2020 21:55	9	766.2	765.8	76	Wind blowing from the south-west	5				Few clouds (10-30%) 900 m	10.0 and more	5
																					1900-11-03	03.11.2020	21.4167	21:25	1	03.11.2020 21:25	9	766.2	765.8	76	Wind blowing from the west-southwest	6				Few clouds (10-30%) 750 m, cumulonimbus clouds	10.0 and more	5
																					1900-11-03	03.11.2020	20.9167	20:55	1	03.11.2020 20:55	9	765.4	765	71	Wind blowing from the west-southwest	5		In the vicinity shower(s)		Few clouds (10-30%) 750 m, cumulonimbus clouds	10.0 and more	4
																					1900-11-03	03.11.2020	20.4167	20:25	1	03.11.2020 20:25	9	765.4	765	76	Wind blowing from the south-west	6		In the vicinity shower(s)		Few clouds (10-30%) 1050 m	10.0 and more	5
																					1900-11-03	03.11.2020	19.9167	19:55	1	03.11.2020 19:55	8	765.4	765	82	Wind blowing from the south-west	6				Few clouds (10-30%) 1050 m	10.0 and more	5
																					1900-11-03	03.11.2020	19.4167	19:25	1	03.11.2020 19:25	8	765.4	765	82	Wind blowing from the south-southwest	5				Few clouds (10-30%) 750 m, cumulonimbus clouds	10.0 and more	5
																					1900-11-03	03.11.2020	18.9167	18:55	1	03.11.2020 18:55	7	764.7	764.3	87	Wind blowing from the south-west	6		In the vicinity shower(s)		Few clouds (10-30%) 750 m, cumulonimbus clouds	10.0 and more	5
																					1900-11-03	03.11.2020	18.4167	18:25	1	03.11.2020 18:25	8	764.7	764.3	82	Wind blowing from the west-southwest	5		In the vicinity shower(s)		Few clouds (10-30%) 750 m, cumulonimbus clouds	10.0 and more	5
																					1900-11-03	03.11.2020	17.9167	17:55	1	03.11.2020 17:55	9	764.7	764.3	71	Wind blowing from the west-southwest	7				Few clouds (10-30%) 660 m, cumulonimbus clouds	10.0 and more	4
																					1900-11-03	03.11.2020	17.4167	17:25	1	03.11.2020 17:25	9	763.9	763.5	76	Wind blowing from the west-southwest	9		In the vicinity shower(s)		Few clouds (10-30%) 660 m, cumulonimbus clouds , scattered clouds (40-50%) 750 m	10.0 and more	5
																					1900-11-03	03.11.2020	16.9167	16:55	1	03.11.2020 16:55	9	763.9	763.5	76	Wind blowing from the west	10				Few clouds (10-30%) 660 m, cumulonimbus clouds , scattered clouds (40-50%) 750 m	10.0 and more	5
																					1900-11-03	03.11.2020	16.4167	16:25	1	03.11.2020 16:25	10	763.2	762.8	76	Wind blowing from the west-southwest	10		In the vicinity shower(s)		Few clouds (10-30%) 660 m, cumulonimbus clouds , scattered clouds (40-50%) 750 m	10.0 and more	6
																					1900-11-03	03.11.2020	15.9167	15:55	1	03.11.2020 15:55	9	762.4	762	87	Wind blowing from the south-west	8		Light shower(s), rain		Few clouds (10-30%) 750 m, cumulonimbus clouds , broken clouds (60-90%) 1260 m	10.0 and more	7
																					1900-11-03	03.11.2020	15.4167	15:25	1	03.11.2020 15:25	9	762.4	762	87	Wind blowing from the south-west	11		Light shower(s), rain		Scattered clouds (40-50%) 750 m, cumulonimbus clouds , broken clouds (60-90%) 1260 m	7	7
																					1900-11-03	03.11.2020	14.9167	14:55	1	03.11.2020 14:55	11	762.4	762	72	Wind blowing from the south-southwest	12	18	Light shower(s), rain		Few clouds (10-30%) 750 m, cumulonimbus clouds , broken clouds (60-90%) 960 m	8	6
																					1900-11-03	03.11.2020	14.4167	14:25	1	03.11.2020 14:25	12	762.4	762	63	Wind blowing from the south-southwest	11				Few clouds (10-30%) 900 m, scattered clouds (40-50%) 1260 m	10.0 and more	5
																					1900-11-03	03.11.2020	13.9167	13:55	1	03.11.2020 13:55	12	762.4	762	67	Wind blowing from the south-southwest	11				Scattered clouds (40-50%) 900 m	10.0 and more	6
																					1900-11-03	03.11.2020	13.4167	13:25	1	03.11.2020 13:25	12	762.4	762	67	Wind blowing from the south	10	15			Scattered clouds (40-50%) 1050 m	10.0 and more	6
																					1900-11-03	03.11.2020	12.9167	12:55	1	03.11.2020 12:55	12	763.2	762.8	67	Wind blowing from the south	10				Few clouds (10-30%) 1050 m	10.0 and more	6
																					1900-11-03	03.11.2020	12.4167	12:25	1	03.11.2020 12:25	12	763.2	762.8	67	Wind blowing from the south	9				Few clouds (10-30%) 1050 m	10.0 and more	6
																					1900-11-03	03.11.2020	11.9167	11:55	1	03.11.2020 11:55	11	763.9	763.5	77	Wind blowing from the south-southeast	9				No Significant Clouds	10.0 and more	7
																					1900-11-03	03.11.2020	11.4167	11:25	1	03.11.2020 11:25	11	763.9	763.5	77	Wind blowing from the south	8				No Significant Clouds	10.0 and more	7
																					1900-11-03	03.11.2020	10.9167	10:55	1	03.11.2020 10:55	11	764.7	764.3	77	Wind blowing from the south-southeast	5				No Significant Clouds	10.0 and more	7
																					1900-11-03	03.11.2020	10.4167	10:25	1	03.11.2020 10:25	10	764.7	764.3	82	Wind blowing from the south	5				No Significant Clouds	10.0 and more	7
																					1900-11-03	03.11.2020	9.91667	09:55	1	03.11.2020 09:55	10	764.7	764.3	76	Wind blowing from the south	5				No Significant Clouds	10.0 and more	6
																					1900-11-03	03.11.2020	9.41667	09:25	1	03.11.2020 09:25	9	765.4	765	82	Wind blowing from the south	5				No Significant Clouds	10.0 and more	6
																					1900-11-03	03.11.2020	8.91667	08:55	1	03.11.2020 08:55	8	765.4	765	87	Wind blowing from the south	4				Few clouds (10-30%) 1050 m	10.0 and more	6
																					1900-11-03	03.11.2020	8.41667	08:25	1	03.11.2020 08:25	8	764.7	764.3	87	Wind blowing from the south	4				Few clouds (10-30%) 990 m	10.0 and more	6
																					1900-11-03	03.11.2020	7.91667	07:55	1	03.11.2020 07:55	7	764.7	764.3	81	Wind blowing from the south	4				Few clouds (10-30%) 960 m	10.0 and more	4
																					1900-11-03	03.11.2020	7.41667	07:25	1	03.11.2020 07:25	6	764.7	764.3	81	Wind blowing from the south	3				Few clouds (10-30%) 1020 m	10.0 and more	3
																					1900-11-03	03.11.2020	6.91667	06:55	1	03.11.2020 06:55	6	764.7	764.3	87	Wind blowing from the south-west	5				Few clouds (10-30%) 960 m	10.0 and more	4
																					1900-11-03	03.11.2020	6.41667	06:25	1	03.11.2020 06:25	6	763.9	763.5	81	Wind blowing from the south-southwest	4				Few clouds (10-30%) 900 m	10.0 and more	3
																					1900-11-03	03.11.2020	5.91667	05:55	1	03.11.2020 05:55	9	763.9	763.5	71	Wind blowing from the west-southwest	4				Few clouds (10-30%) 900 m	10.0 and more	4
																					1900-11-03	03.11.2020	5.41667	05:25	1	03.11.2020 05:25	9	763.9	763.5	71	Wind blowing from the west-southwest	5				Few clouds (10-30%) 900 m	10.0 and more	4
																					1900-11-03	03.11.2020	4.91667	04:55	1	03.11.2020 04:55	10	763.9	763.5	67	Wind blowing from the west-southwest	6				Few clouds (10-30%) 900 m	10.0 and more	4
																					1900-11-03	03.11.2020	4.41667	04:25	1	03.11.2020 04:25	10	763.2	762.8	71	Wind blowing from the west-southwest	6				Few clouds (10-30%) 900 m	10.0 and more	5
																					1900-11-03	03.11.2020	3.91667	03:55	1	03.11.2020 03:55	10	763.2	762.8	71	Wind blowing from the west-southwest	7				Few clouds (10-30%) 900 m	10.0 and more	5
																					1900-11-03	03.11.2020	3.41667	03:25	1	03.11.2020 03:25	10	763.2	762.8	71	Wind blowing from the west-southwest	7				Few clouds (10-30%) 900 m	10.0 and more	5
																					1900-11-03	03.11.2020	2.91667	02:55	1	03.11.2020 02:55	11	762.4	762	67	Wind blowing from the west-southwest	7				Few clouds (10-30%) 900 m	10.0 and more	5
																					1900-11-03	03.11.2020	2.41667	02:25	1	03.11.2020 02:25	11	762.4	762	67	Wind blowing from the west-southwest	10				Few clouds (10-30%) 900 m	10.0 and more	5
																					1900-11-03	03.11.2020	1.91667	01:55	1	03.11.2020 01:55	11	762.4	762	67	Wind blowing from the west-southwest	9				Few clouds (10-30%) 870 m	10.0 and more	5
																					1900-11-03	03.11.2020	1.41667	01:25	1	03.11.2020 01:25	12	761.6	761.2	67	Wind blowing from the west-southwest	9				Few clouds (10-30%) 900 m, scattered clouds (40-50%) 1260 m	10.0 and more	6
																					1900-11-03	03.11.2020	0.916667	00:55	1	03.11.2020 00:55	12	761.6	761.2	67	Wind blowing from the west-southwest	10				Few clouds (10-30%) 900 m, scattered clouds (40-50%) 1380 m	10.0 and more	6
																					1900-11-03	03.11.2020	0.416667	00:25	1	03.11.2020 00:25	12	760.9	760.5	67	Wind blowing from the west-southwest	9				Few clouds (10-30%) 900 m	10.0 and more	6
																					1900-11-02	02.11.2020	23.9167	23:55	1	02.11.2020 23:55	12	760.9	760.5	63	Wind blowing from the west-southwest	9				Few clouds (10-30%) 900 m	10.0 and more	5
																					1900-11-02	02.11.2020	23.4167	23:25	1	02.11.2020 23:25	12	760.1	759.7	67	Wind blowing from the west-southwest	9				Few clouds (10-30%) 900 m	10.0 and more	6
																					1900-11-02	02.11.2020	22.9167	22:55	1	02.11.2020 22:55	12	760.1	759.7	72	Wind blowing from the west-southwest	8				Few clouds (10-30%) 840 m	10.0 and more	7
																					1900-11-02	02.11.2020	22.4167	22:25	1	02.11.2020 22:25	12	759.4	759	77	Wind blowing from the south-west	8				Few clouds (10-30%) 900 m	10.0 and more	8
																					1900-11-02	02.11.2020	21.9167	21:55	1	02.11.2020 21:55	13	759.4	759	72	Wind blowing from the south-west	8				Few clouds (10-30%) 960 m	10.0 and more	8
																					1900-11-02	02.11.2020	21.4167	21:25	1	02.11.2020 21:25	13	759.4	759	72	Wind blowing from the south-west	8				Few clouds (10-30%) 960 m	10.0 and more	8
																					1900-11-02	02.11.2020	20.9167	20:55	1	02.11.2020 20:55	13	758.6	758.2	77	Wind blowing from the south-west	7				Few clouds (10-30%) 900 m	10.0 and more	9
																					1900-11-02	02.11.2020	20.4167	20:25	1	02.11.2020 20:25	13	758.6	758.2	67	Wind blowing from the west-southwest	7				Few clouds (10-30%) 750 m	10.0 and more	7
																					1900-11-02	02.11.2020	19.9167	19:55	1	02.11.2020 19:55	13	758.1	757.7	67	Wind blowing from the west-southwest	8				No Significant Clouds	10.0 and more	7
																					1900-11-02	02.11.2020	19.4167	19:25	1	02.11.2020 19:25	13	758.1	757.7	67	Wind blowing from the west-southwest	8				No Significant Clouds	10.0 and more	7
																					1900-11-02	02.11.2020	18.9167	18:55	1	02.11.2020 18:55	13	757.3	756.9	72	Wind blowing from the west-southwest	8				No Significant Clouds	10.0 and more	8
																					1900-11-02	02.11.2020	18.4167	18:25	1	02.11.2020 18:25	13	757.3	756.9	72	Wind blowing from the west-southwest	8				No Significant Clouds	10.0 and more	8
																					1900-11-02	02.11.2020	17.9167	17:55	1	02.11.2020 17:55	13	756.6	756.2	72	Wind blowing from the west-southwest	8				Few clouds (10-30%) 600 m	10.0 and more	8
																					1900-11-02	02.11.2020	17.4167	17:25	1	02.11.2020 17:25	14	755.8	755.4	67	Wind blowing from the west-southwest	10				Few clouds (10-30%) 900 m	10.0 and more	8
																					1900-11-02	02.11.2020	16.9167	16:55	1	02.11.2020 16:55	14	755.8	755.4	67	Wind blowing from the west-southwest	10				Few clouds (10-30%) 840 m	10.0 and more	8
																					1900-11-02	02.11.2020	16.4167	16:25	1	02.11.2020 16:25	15	755	754.6	68	Wind blowing from the west-southwest	12				Few clouds (10-30%) 540 m	10.0 and more	9
																					1900-11-02	02.11.2020	15.9167	15:55	1	02.11.2020 15:55	15	754.3	753.9	82	Wind blowing from the west-southwest	12	17			Few clouds (10-30%) 480 m, scattered clouds (40-50%) 600 m	10.0 and more	12
																					1900-11-02	02.11.2020	15.4167	15:25	1	02.11.2020 15:25	17	754.3	753.9	73	Wind blowing from the west-southwest	13				Scattered clouds (40-50%) 660 m	10.0 and more	12
																					1900-11-02	02.11.2020	14.9167	14:55	1	02.11.2020 14:55	17	753.5	753.1	73	Wind blowing from the south-west	13	20			Few clouds (10-30%) 660 m	10.0 and more	12
																					1900-11-02	02.11.2020	14.4167	14:25	1	02.11.2020 14:25	17	753.5	753.1	83	Wind blowing from the south-west	12	17			Few clouds (10-30%) 630 m	10.0 and more	14
																					1900-11-02	02.11.2020	13.9167	13:55	1	02.11.2020 13:55	17	753.5	753.1	83	Wind blowing from the south-west	12	17			Broken clouds (60-90%) 630 m	10.0 and more	14
																					1900-11-02	02.11.2020	13.4167	13:25	1	02.11.2020 13:25	17	752.7	752.3	88	Wind blowing from the south-west	10				Few clouds (10-30%) 750 m	10.0 and more	15
																					1900-11-02	02.11.2020	12.9167	12:55	1	02.11.2020 12:55	18	752.7	752.3	78	Wind blowing from the south-west	16	24	Light drizzle		Few clouds (10-30%) 510 m, scattered clouds (40-50%) 750 m, broken clouds (60-90%) 900 m	7	14
																					1900-11-02	02.11.2020	12.4167	12:25	1	02.11.2020 12:25	18	752.7	752.3	78	Wind blowing from the south-west	14	20			Few clouds (10-30%) 660 m, broken clouds (60-90%) 750 m	10.0 and more	14
																					1900-11-02	02.11.2020	11.9167	11:55	1	02.11.2020 11:55	18	752.7	752.3	83	Wind blowing from the south-southwest	12				Few clouds (10-30%) 540 m, broken clouds (60-90%) 660 m	10.0 and more	15
																					1900-11-02	02.11.2020	11.4167	11:25	1	02.11.2020 11:25	17	752.7	752.3	88	Wind blowing from the south-southwest	11		Light drizzle		Few clouds (10-30%) 240 m, scattered clouds (40-50%) 390 m, broken clouds (60-90%) 510 m	6	15
																					1900-11-02	02.11.2020	10.9167	10:55	1	02.11.2020 10:55	17	752.7	752.3	88	Wind blowing from the south-southwest	11		Light drizzle		Few clouds (10-30%) 300 m, scattered clouds (40-50%) 390 m, broken clouds (60-90%) 510 m	5	15
																					1900-11-02	02.11.2020	9.91667	09:55	1	02.11.2020 09:55	17	752.7	752.3	88	Wind blowing from the south-southwest	12		Light drizzle		Few clouds (10-30%) 240 m, broken clouds (60-90%) 510 m, broken clouds (60-90%) 660 m	7	15
																					1900-11-02	02.11.2020	9.41667	09:25	1	02.11.2020 09:25	17	752	751.6	88	Wind blowing from the south-southwest	11				Few clouds (10-30%) 240 m, scattered clouds (40-50%) 540 m, broken clouds (60-90%) 660 m	10.0 and more	15
																					1900-11-02	02.11.2020	8.91667	08:55	1	02.11.2020 08:55	17	752	751.6	88	Wind blowing from the south-southwest	10				Few clouds (10-30%) 240 m, scattered clouds (40-50%) 540 m, broken clouds (60-90%) 660 m	10.0 and more	15
																					1900-11-02	02.11.2020	8.41667	08:25	1	02.11.2020 08:25	17	752	751.6	88	Wind blowing from the south-southwest	10		Light drizzle		Few clouds (10-30%) 450 m, broken clouds (60-90%) 570 m, broken clouds (60-90%) 750 m	8	15
																					1900-11-02	02.11.2020	7.91667	07:55	1	02.11.2020 07:55	18	752	751.6	83	Wind blowing from the south-southwest	11				Few clouds (10-30%) 540 m, broken clouds (60-90%) 630 m, broken clouds (60-90%) 1200 m	10.0 and more	15
																					1900-11-02	02.11.2020	7.41667	07:25	1	02.11.2020 07:25	18	752	751.6	83	Wind blowing from the south-southwest	11	16			Few clouds (10-30%) 540 m, broken clouds (60-90%) 690 m, broken clouds (60-90%) 1140 m	10.0 and more	15
																					1900-11-02	02.11.2020	6.91667	06:55	1	02.11.2020 06:55	18	752	751.6	83	Wind blowing from the south-southwest	11				Few clouds (10-30%) 540 m, broken clouds (60-90%) 630 m	10.0 and more	15
																					1900-11-02	02.11.2020	6.41667	06:25	1	02.11.2020 06:25	18	751.2	750.8	83	Wind blowing from the south-southwest	12	17			Broken clouds (60-90%) 630 m	10.0 and more	15
																					1900-11-02	02.11.2020	5.91667	05:55	1	02.11.2020 05:55	18	752	751.6	83	Wind blowing from the south-southwest	11	16			Few clouds (10-30%) 570 m, broken clouds (60-90%) 660 m	10.0 and more	15
																					1900-11-02	02.11.2020	5.41667	05:25	1	02.11.2020 05:25	18	752	751.6	83	Wind blowing from the south-southwest	10				Few clouds (10-30%) 540 m, broken clouds (60-90%) 630 m	10.0 and more	15
																					1900-11-02	02.11.2020	4.91667	04:55	1	02.11.2020 04:55	18	751.2	750.8	83	Wind blowing from the south-southwest	12				Few clouds (10-30%) 540 m, broken clouds (60-90%) 630 m	10.0 and more	15
																					1900-11-02	02.11.2020	4.41667	04:25	1	02.11.2020 04:25	18	751.2	750.8	88	Wind blowing from the south-southwest	11				Few clouds (10-30%) 450 m, broken clouds (60-90%) 600 m	10.0 and more	16
																					1900-11-02	02.11.2020	3.91667	03:55	1	02.11.2020 03:55	18	751.2	750.8	88	Wind blowing from the south-southwest	11				Few clouds (10-30%) 450 m, broken clouds (60-90%) 570 m	10.0 and more	16
																					1900-11-02	02.11.2020	3.41667	03:25	1	02.11.2020 03:25	18	751.2	750.8	88	Wind blowing from the south-southwest	13				Few clouds (10-30%) 450 m, broken clouds (60-90%) 510 m	10.0 and more	16
																					1900-11-02	02.11.2020	2.91667	02:55	1	02.11.2020 02:55	18	752	751.6	88	Wind blowing from the south-southwest	12				Few clouds (10-30%) 360 m, scattered clouds (40-50%) 420 m, broken clouds (60-90%) 480 m	10.0 and more	16
																					1900-11-02	02.11.2020	2.41667	02:25	1	02.11.2020 02:25	18	752	751.6	88	Wind blowing from the south-southwest	11				Few clouds (10-30%) 360 m, scattered clouds (40-50%) 420 m, broken clouds (60-90%) 480 m	10.0 and more	16
																					1900-11-02	02.11.2020	1.91667	01:55	1	02.11.2020 01:55	18	752	751.6	88	Wind blowing from the south-southwest	11				Few clouds (10-30%) 360 m, scattered clouds (40-50%) 450 m, broken clouds (60-90%) 540 m	10.0 and more	16
																					1900-11-02	02.11.2020	1.41667	01:25	1	02.11.2020 01:25	18	752	751.6	88	Wind blowing from the south-southwest	11				Few clouds (10-30%) 300 m, scattered clouds (40-50%) 390 m, broken clouds (60-90%) 450 m	10.0 and more	16
																					1900-11-02	02.11.2020	0.916667	00:55	1	02.11.2020 00:55	18	752	751.6	88	Wind blowing from the south-southwest	11				Few clouds (10-30%) 240 m, scattered clouds (40-50%) 270 m, broken clouds (60-90%) 390 m	10.0 and more	16
																					1900-11-02	02.11.2020	0.416667	00:25	1	02.11.2020 00:25	18	752.7	752.3	88	Wind blowing from the south-southwest	10		Light drizzle		Few clouds (10-30%) 180 m, scattered clouds (40-50%) 210 m, broken clouds (60-90%) 390 m	10.0 and more	16
																					1900-11-01	01.11.2020	23.9167	23:55	1	01.11.2020 23:55	17	752.7	752.3	94	Wind blowing from the south-southwest	9		Light drizzle		Few clouds (10-30%) 180 m, scattered clouds (40-50%) 210 m, broken clouds (60-90%) 300 m	6	16
																					1900-11-01	01.11.2020	23.4167	23:25	1	01.11.2020 23:25	17	752.7	752.3	94	Wind blowing from the south-southwest	9		Light drizzle		Few clouds (10-30%) 150 m, scattered clouds (40-50%) 180 m, broken clouds (60-90%) 210 m	7	16
																					1900-11-01	01.11.2020	22.9167	22:55	1	01.11.2020 22:55	17	752.7	752.3	94	Wind blowing from the south-southwest	10		Light drizzle		Few clouds (10-30%) 150 m, broken clouds (60-90%) 210 m	6	16
																					1900-11-01	01.11.2020	22.4167	22:25	1	01.11.2020 22:25	17	752.7	752.3	94	Wind blowing from the south-southwest	9		Light drizzle		Few clouds (10-30%) 180 m, scattered clouds (40-50%) 270 m, broken clouds (60-90%) 360 m	7	16
																					1900-11-01	01.11.2020	21.9167	21:55	1	01.11.2020 21:55	17	752.7	752.3	94	Wind blowing from the south-southwest	9		Light drizzle		Few clouds (10-30%) 240 m, broken clouds (60-90%) 390 m	9	16
																					1900-11-01	01.11.2020	21.4167	21:25	1	01.11.2020 21:25	17	752.7	752.3	88	Wind blowing from the south	8				Few clouds (10-30%) 330 m, broken clouds (60-90%) 510 m	10.0 and more	15
																					1900-11-01	01.11.2020	20.9167	20:55	1	01.11.2020 20:55	16	753.5	753.1	94	Wind blowing from the south	8		Light drizzle, rain		Few clouds (10-30%) 390 m, broken clouds (60-90%) 630 m	10.0 and more	15
																					1900-11-01	01.11.2020	20.4167	20:25	1	01.11.2020 20:25	16	753.5	753.1	94	Wind blowing from the south-southwest	8		Light rain		Few clouds (10-30%) 270 m, broken clouds (60-90%) 540 m	10.0 and more	15
																					1900-11-01	01.11.2020	19.9167	19:55	1	01.11.2020 19:55	16	753.5	753.1	94	Wind blowing from the south-southwest	8		Rain		Scattered clouds (40-50%) 420 m, broken clouds (60-90%) 540 m	10.0 and more	15
																					1900-11-01	01.11.2020	19.4167	19:25	1	01.11.2020 19:25	16	754.3	753.9	88	Wind blowing from the south-west	8		Light rain, drizzle		Scattered clouds (40-50%) 480 m, broken clouds (60-90%) 630 m	10.0 and more	14
																					1900-11-01	01.11.2020	18.9167	18:55	1	01.11.2020 18:55	16	754.3	753.9	88	Wind blowing from the south-west	9		Light rain, drizzle		Scattered clouds (40-50%) 390 m, broken clouds (60-90%) 600 m	10.0 and more	14
																					1900-11-01	01.11.2020	18.4167	18:25	1	01.11.2020 18:25	16	753.5	753.1	88	Wind blowing from the south-west	11				Scattered clouds (40-50%) 360 m, broken clouds (60-90%) 450 m	10.0 and more	14
																					1900-11-01	01.11.2020	17.9167	17:55	1	01.11.2020 17:55	17	753.5	753.1	77	Wind blowing from the south-west	11				Few clouds (10-30%) 570 m, scattered clouds (40-50%) 690 m	10.0 and more	13
																					1900-11-01	01.11.2020	17.4167	17:25	1	01.11.2020 17:25	16	753.5	753.1	83	Wind blowing from the south-west	12				Few clouds (10-30%) 540 m, scattered clouds (40-50%) 720 m	10.0 and more	13
																					1900-11-01	01.11.2020	16.9167	16:55	1	01.11.2020 16:55	16	753.5	753.1	83	Wind blowing from the south-west	12	19			Few clouds (10-30%) 540 m, scattered clouds (40-50%) 720 m	10.0 and more	13
																					1900-11-01	01.11.2020	16.4167	16:25	1	01.11.2020 16:25	16	753.5	753.1	83	Wind blowing from the south-west	13	19			Few clouds (10-30%) 540 m, scattered clouds (40-50%) 630 m, broken clouds (60-90%) 840 m	10.0 and more	13
																					1900-11-01	01.11.2020	15.9167	15:55	1	01.11.2020 15:55	16	753.5	753.1	88	Wind blowing from the south-west	13				Few clouds (10-30%) 390 m, scattered clouds (40-50%) 450 m, broken clouds (60-90%) 570 m	10.0 and more	14
																					1900-11-01	01.11.2020	15.4167	15:25	1	01.11.2020 15:25	17	753.5	753.1	88	Wind blowing from the south-southwest	11	20	Light rain, drizzle		Few clouds (10-30%) 300 m, scattered clouds (40-50%) 420 m, broken clouds (60-90%) 660 m	9	15
																					1900-11-01	01.11.2020	14.9167	14:55	1	01.11.2020 14:55	16	753.5	753.1	94	Wind blowing from the south-southwest	9		Light drizzle		Scattered clouds (40-50%) 210 m, broken clouds (60-90%) 300 m, broken clouds (60-90%) 540 m	5	15
																					1900-11-01	01.11.2020	14.4167	14:25	1	01.11.2020 14:25	15	753.5	753.1	94	Wind blowing from the south	9		Light drizzle		Few clouds (10-30%) 210 m, scattered clouds (40-50%) 360 m, broken clouds (60-90%) 540 m	10.0 and more	14
																					1900-11-01	01.11.2020	13.9167	13:55	1	01.11.2020 13:55	14	753.5	753.1	94	Wind blowing from the south	8		Light drizzle		Scattered clouds (40-50%) 150 m, broken clouds (60-90%) 240 m, broken clouds (60-90%) 360 m	10.0 and more	13
																					1900-11-01	01.11.2020	13.4167	13:25	1	01.11.2020 13:25	13	754.3	753.9	94	Wind blowing from the south	8				Few clouds (10-30%) 150 m, broken clouds (60-90%) 210 m, broken clouds (60-90%) 600 m	7	12
																					1900-11-01	01.11.2020	12.9167	12:55	1	01.11.2020 12:55	13	754.3	753.9	94	Wind blowing from the south	8		Light drizzle, rain		Few clouds (10-30%) 210 m, broken clouds (60-90%) 330 m, broken clouds (60-90%) 480 m	5	12
																					1900-11-01	01.11.2020	12.4167	12:25	1	01.11.2020 12:25	14	755	754.6	82	Wind blowing from the south	9		Light rain		Few clouds (10-30%) 300 m, broken clouds (60-90%) 450 m, broken clouds (60-90%) 690 m	10.0 and more	11
																					1900-11-01	01.11.2020	11.9167	11:55	1	01.11.2020 11:55	14	755	754.6	77	Wind blowing from the south	9				Few clouds (10-30%) 510 m, scattered clouds (40-50%) 660 m, broken clouds (60-90%) 900 m	10.0 and more	10
																					1900-11-01	01.11.2020	11.4167	11:25	1	01.11.2020 11:25	13	755.8	755.4	82	Wind blowing from the south	8				Few clouds (10-30%) 720 m, scattered clouds (40-50%) 900 m, overcast (100%) 1020 m	10.0 and more	10
																					1900-11-01	01.11.2020	10.9167	10:55	1	01.11.2020 10:55	12	755.8	755.4	82	Wind blowing from the south	8		Light rain		Few clouds (10-30%) 960 m, broken clouds (60-90%) 1350 m	10.0 and more	9
																					1900-11-01	01.11.2020	10.4167	10:25	1	01.11.2020 10:25	12	756.6	756.2	82	Wind blowing from the south	8				Few clouds (10-30%) 600 m	10.0 and more	9
																					1900-11-01	01.11.2020	9.91667	09:55	1	01.11.2020 09:55	12	756.6	756.2	82	Wind blowing from the south	8				No Significant Clouds	10.0 and more	9
																					1900-11-01	01.11.2020	9.41667	09:25	1	01.11.2020 09:25	11	756.6	756.2	82	Wind blowing from the south	7				Few clouds (10-30%) 600 m	10.0 and more	8
																					1900-11-01	01.11.2020	8.91667	08:55	1	01.11.2020 08:55	11	756.6	756.2	82	Wind blowing from the south	7				No Significant Clouds	10.0 and more	8
																					1900-11-01	01.11.2020	8.41667	08:25	1	01.11.2020 08:25	10	757.3	756.9	88	Wind blowing from the south	7				No Significant Clouds	10.0 and more	8
																					1900-11-01	01.11.2020	7.91667	07:55	1	01.11.2020 07:55	10	757.3	756.9	88	Wind blowing from the south	6				No Significant Clouds	10.0 and more	8
																					1900-11-01	01.11.2020	7.41667	07:25	1	01.11.2020 07:25	11	758.1	757.7	82	Wind blowing from the south	6				Few clouds (10-30%) 1200 m	10.0 and more	8
																					1900-11-01	01.11.2020	6.91667	06:55	1	01.11.2020 06:55	11	758.1	757.7	82	Wind blowing from the south	5				Few clouds (10-30%) 1200 m	10.0 and more	8
																					1900-11-01	01.11.2020	6.41667	06:25	1	01.11.2020 06:25	11	758.6	758.2	88	Wind blowing from the south	6				Few clouds (10-30%) 810 m	10.0 and more	9
																					1900-11-01	01.11.2020	5.91667	05:55	1	01.11.2020 05:55	11	758.6	758.2	88	Wind blowing from the south	5				Few clouds (10-30%) 840 m	10.0 and more	9
																					1900-11-01	01.11.2020	5.41667	05:25	1	01.11.2020 05:25	11	758.6	758.2	88	Wind blowing from the south	5				Few clouds (10-30%) 900 m, scattered clouds (40-50%) 1080 m	10.0 and more	9
																					1900-11-01	01.11.2020	4.91667	04:55	1	01.11.2020 04:55	11	758.6	758.2	88	Wind blowing from the south	5				Scattered clouds (40-50%) 1200 m	10.0 and more	9
																					1900-11-01	01.11.2020	4.41667	04:25	1	01.11.2020 04:25	11	758.6	758.2	82	Wind blowing from the south	5				Few clouds (10-30%) 900 m	10.0 and more	8
																					1900-11-01	01.11.2020	3.91667	03:55	1	01.11.2020 03:55	11	759.4	759	88	Wind blowing from the south	5				Few clouds (10-30%) 1470 m	10.0 and more	9
																					1900-11-01	01.11.2020	3.41667	03:25	1	01.11.2020 03:25	11	759.4	759	88	Wind blowing from the south	5				Few clouds (10-30%) 750 m	10.0 and more	9
																					1900-11-01	01.11.2020	2.91667	02:55	1	01.11.2020 02:55	11	759.4	759	88	Wind blowing from the south	5				Few clouds (10-30%) 1470 m	10.0 and more	9
																					1900-11-01	01.11.2020	2.41667	02:25	1	01.11.2020 02:25	11	759.4	759	88	Wind blowing from the south	4				No Significant Clouds	10.0 and more	9
																					1900-11-01	01.11.2020	1.91667	01:55	1	01.11.2020 01:55	10	759.4	759	94	Wind blowing from the south-southwest	4				No Significant Clouds	10.0 and more	9
																					1900-11-01	01.11.2020	1.41667	01:25	1	01.11.2020 01:25	10	759.4	759	88	Wind blowing from the south	3				Few clouds (10-30%) 900 m	10.0 and more	8
																					1900-11-01	01.11.2020	0.916667	00:55	1	01.11.2020 00:55	9	760.1	759.7	94	Wind blowing from the south-southwest	4				Few clouds (10-30%) 900 m	10.0 and more	8
																					1900-10-31	31.10.2020	23.9167	23:55	1	31.10.2020 23:55	10	759.4	759	88	Wind blowing from the south-west	4				Few clouds (10-30%) 1410 m	10.0 and more	8
																					1900-10-31	31.10.2020	23.4167	23:25	1	31.10.2020 23:25	10	759.4	759	88	Wind blowing from the south-west	4				Few clouds (10-30%) 1350 m	10.0 and more	8
																					1900-10-31	31.10.2020	22.9167	22:55	1	31.10.2020 22:55	11	759.4	759	82	Wind blowing from the south-west	4				Few clouds (10-30%) 1350 m	10.0 and more	8
																					1900-10-31	31.10.2020	22.4167	22:25	1	31.10.2020 22:25	12	759.4	759	77	Wind blowing from the west-southwest	5				Few clouds (10-30%) 1410 m	10.0 and more	8
																					1900-10-31	31.10.2020	21.9167	21:55	1	31.10.2020 21:55	13	759.4	759	77	Wind blowing from the west-southwest	8				Few clouds (10-30%) 1140 m	10.0 and more	9
																					1900-10-31	31.10.2020	21.4167	21:25	1	31.10.2020 21:25	14	758.6	758.2	82	Wind blowing from the west-southwest	10				Few clouds (10-30%) 450 m, scattered clouds (40-50%) 870 m	10.0 and more	11
																					1900-10-31	31.10.2020	20.9167	20:55	1	31.10.2020 20:55	14	758.1	757.7	82	Wind blowing from the south-west	9				Few clouds (10-30%) 660 m, scattered clouds (40-50%) 810 m	10.0 and more	11
																					1900-10-31	31.10.2020	20.4167	20:25	1	31.10.2020 20:25	14	758.1	757.7	94	Wind blowing from the south-southwest	9				Few clouds (10-30%) 300 m, scattered clouds (40-50%) 420 m, broken clouds (60-90%) 900 m	10.0 and more	13
																					1900-10-31	31.10.2020	19.9167	19:55	1	31.10.2020 19:55	13	758.1	757.7	94	Wind blowing from the south-southwest	7		Light drizzle, rain		Scattered clouds (40-50%) 210 m, broken clouds (60-90%) 420 m	7	12
																					1900-10-31	31.10.2020	19.4167	19:25	1	31.10.2020 19:25	13	758.1	757.7	94	Wind blowing from the south	7		Light drizzle		Few clouds (10-30%) 360 m, scattered clouds (40-50%) 540 m, broken clouds (60-90%) 720 m	10.0 and more	12
																					1900-10-31	31.10.2020	18.9167	18:55	1	31.10.2020 18:55	13	758.1	757.7	88	Wind blowing from the south	8		Light drizzle		Few clouds (10-30%) 570 m, scattered clouds (40-50%) 810 m, broken clouds (60-90%) 1020 m	10.0 and more	11
																					1900-10-31	31.10.2020	18.4167	18:25	1	31.10.2020 18:25	13	758.1	757.7	88	Wind blowing from the south	8		Light drizzle		Few clouds (10-30%) 630 m, scattered clouds (40-50%) 990 m, broken clouds (60-90%) 1200 m	10.0 and more	11
																					1900-10-31	31.10.2020	17.9167	17:55	1	31.10.2020 17:55	13	758.1	757.7	88	Wind blowing from the south-southeast	7		Light rain		Few clouds (10-30%) 660 m, broken clouds (60-90%) 990 m	10.0 and more	11
																					1900-10-31	31.10.2020	17.4167	17:25	1	31.10.2020 17:25	13	758.6	758.2	88	Wind blowing from the south	7		Light rain		Scattered clouds (40-50%) 960 m, broken clouds (60-90%) 1200 m	8	11
																					1900-10-31	31.10.2020	16.9167	16:55	1	31.10.2020 16:55	14	758.6	758.2	77	Wind blowing from the south-southeast	8				Scattered clouds (40-50%) 1320 m	10.0 and more	10
																					1900-10-31	31.10.2020	16.4167	16:25	1	31.10.2020 16:25	14	758.6	758.2	77	Wind blowing from the south-southeast	8				No Significant Clouds	10.0 and more	10
																					1900-10-31	31.10.2020	15.9167	15:55	1	31.10.2020 15:55	15	759.4	759	72	Wind blowing from the south-southeast	8				No Significant Clouds	10.0 and more	10
																					1900-10-31	31.10.2020	15.4167	15:25	1	31.10.2020 15:25	14	759.4	759	77	Wind blowing from the south	8				Few clouds (10-30%) 960 m	10.0 and more	10
																					1900-10-31	31.10.2020	14.9167	14:55	1	31.10.2020 14:55	14	760.1	759.7	77	Wind blowing from the south	8				Few clouds (10-30%) 900 m	10.0 and more	10
																					1900-10-31	31.10.2020	14.4167	14:25	1	31.10.2020 14:25	14	760.1	759.7	72	Wind blowing from the south	7				Scattered clouds (40-50%) 840 m, broken clouds (60-90%) 1020 m	10.0 and more	9
																					1900-10-31	31.10.2020	13.9167	13:55	1	31.10.2020 13:55	14	760.9	760.5	77	Wind blowing from the south	8				Scattered clouds (40-50%) 750 m, broken clouds (60-90%) 960 m	10.0 and more	10
																					1900-10-31	31.10.2020	13.4167	13:25	1	31.10.2020 13:25	14	760.9	760.5	77	Wind blowing from the south	8				Scattered clouds (40-50%) 720 m, broken clouds (60-90%) 900 m	10.0 and more	10
																					1900-10-31	31.10.2020	12.9167	12:55	1	31.10.2020 12:55	15	761.6	761.2	72	Wind blowing from the south	8				Few clouds (10-30%) 600 m, broken clouds (60-90%) 1080 m	10.0 and more	10
																					1900-10-31	31.10.2020	12.4167	12:25	1	31.10.2020 12:25	14	761.6	761.2	77	Wind blowing from the south	7				Broken clouds (60-90%) 1140 m	10.0 and more	10
																					1900-10-31	31.10.2020	11.9167	11:55	1	31.10.2020 11:55	14	762.4	762	82	Wind blowing from the south	7				Broken clouds (60-90%) 1140 m	10.0 and more	11
																					1900-10-31	31.10.2020	11.4167	11:25	1	31.10.2020 11:25	14	762.4	762	82	Wind blowing from the south	7				Broken clouds (60-90%) 1110 m	10.0 and more	11
																					1900-10-31	31.10.2020	10.9167	10:55	1	31.10.2020 10:55	14	763.2	762.8	82	Wind blowing from the south	6				Broken clouds (60-90%) 1110 m	10.0 and more	11
																					1900-10-31	31.10.2020	10.4167	10:25	1	31.10.2020 10:25	13	763.2	762.8	88	Wind blowing from the south	6				Broken clouds (60-90%) 1020 m	10.0 and more	11
																					1900-10-31	31.10.2020	9.91667	09:55	1	31.10.2020 09:55	13	763.9	763.5	88	Wind blowing from the south	7				Broken clouds (60-90%) 1020 m	10.0 and more	11
																					1900-10-31	31.10.2020	9.41667	09:25	1	31.10.2020 09:25	13	763.9	763.5	88	Wind blowing from the south	6				Few clouds (10-30%) 180 m, broken clouds (60-90%) 990 m	10.0 and more	11
																					1900-10-31	31.10.2020	8.91667	08:55	1	31.10.2020 08:55	13	764.7	764.3	94	Wind blowing from the south	6				Few clouds (10-30%) 180 m, broken clouds (60-90%) 960 m	10.0 and more	12
																					1900-10-31	31.10.2020	8.41667	08:25	1	31.10.2020 08:25	13	764.7	764.3	94	Wind blowing from the south	5				Few clouds (10-30%) 180 m, broken clouds (60-90%) 900 m	10.0 and more	12
																					1900-10-31	31.10.2020	7.91667	07:55	1	31.10.2020 07:55	13	764.7	764.3	94	Wind blowing from the south	5				Few clouds (10-30%) 180 m, broken clouds (60-90%) 840 m	10.0 and more	12
																					1900-10-31	31.10.2020	7.41667	07:25	1	31.10.2020 07:25	13	764.7	764.3	94	Wind blowing from the south	5				Few clouds (10-30%) 660 m, broken clouds (60-90%) 780 m	10.0 and more	12
																					1900-10-31	31.10.2020	6.91667	06:55	1	31.10.2020 06:55	13	764.7	764.3	94	Wind blowing from the south	4				Broken clouds (60-90%) 840 m	9	12
																					1900-10-31	31.10.2020	6.41667	06:25	1	31.10.2020 06:25	13	764.7	764.3	94	Wind blowing from the south	4				Few clouds (10-30%) 180 m, scattered clouds (40-50%) 840 m	10.0 and more	12
																					1900-10-31	31.10.2020	5.91667	05:55	1	31.10.2020 05:55	13	765.4	765	94	Wind blowing from the south	4				Few clouds (10-30%) 210 m, broken clouds (60-90%) 750 m	10.0 and more	12
																					1900-10-31	31.10.2020	5.41667	05:25	1	31.10.2020 05:25	14	765.4	765	94	Wind blowing from the south-southwest	6				Few clouds (10-30%) 180 m, broken clouds (60-90%) 360 m	10.0 and more	13
																					1900-10-31	31.10.2020	4.91667	04:55	1	31.10.2020 04:55	14	765.4	765	94	Wind blowing from the south-southwest	6				Few clouds (10-30%) 180 m, broken clouds (60-90%) 240 m	9	13
																					1900-10-31	31.10.2020	4.41667	04:25	1	31.10.2020 04:25	14	765.4	765	94	Wind blowing from the south-southwest	5				Few clouds (10-30%) 180 m, broken clouds (60-90%) 240 m	8	13
																					1900-10-31	31.10.2020	3.91667	03:55	1	31.10.2020 03:55	14	765.4	765	94	Wind blowing from the south-southwest	5				Few clouds (10-30%) 120 m, broken clouds (60-90%) 210 m	6	13
																					1900-10-31	31.10.2020	3.41667	03:25	1	31.10.2020 03:25	14	765.4	765	94	Wind blowing from the south-southwest	5		Light drizzle		Few clouds (10-30%) 120 m, broken clouds (60-90%) 180 m	5	13
																					1900-10-31	31.10.2020	2.91667	02:55	1	31.10.2020 02:55	14	765.4	765	94	Wind blowing from the south-southwest	5		Light drizzle		Few clouds (10-30%) 120 m, broken clouds (60-90%) 180 m	7	13
																					1900-10-31	31.10.2020	2.41667	02:25	1	31.10.2020 02:25	14	765.4	765	94	Wind blowing from the south-west	6				Few clouds (10-30%) 90 m, broken clouds (60-90%) 150 m	8	13
																					1900-10-31	31.10.2020	1.91667	01:55	1	31.10.2020 01:55	14	765.4	765	94	Wind blowing from the south-west	5		Light drizzle		Few clouds (10-30%) 90 m, broken clouds (60-90%) 150 m	3	13
																					1900-10-31	31.10.2020	1.41667	01:25	1	31.10.2020 01:25	14	765.4	765	100	Wind blowing from the south-west	5		Light drizzle		Few clouds (10-30%) 120 m, broken clouds (60-90%) 150 m	4.8	14
																					1900-10-31	31.10.2020	0.916667	00:55	1	31.10.2020 00:55	14	765.4	765	100	Wind blowing from the south-west	5		Light drizzle		Few clouds (10-30%) 150 m, broken clouds (60-90%) 180 m	5	14
																					1900-10-31	31.10.2020	0.416667	00:25	1	31.10.2020 00:25	14	766.2	765.8	100	Wind blowing from the south-west	6		Light drizzle, rain		Few clouds (10-30%) 150 m, broken clouds (60-90%) 210 m	5	14
																					1900-10-30	30.10.2020	23.9167	23:55	1	30.10.2020 23:55	15	765.4	765	94	Wind blowing from the south-west	7				Few clouds (10-30%) 150 m, broken clouds (60-90%) 180 m	10.0 and more	14
																					1900-10-30	30.10.2020	23.4167	23:25	1	30.10.2020 23:25	15	765.4	765	88	Wind blowing from the south-west	8		Light drizzle		Few clouds (10-30%) 210 m, broken clouds (60-90%) 240 m	10.0 and more	13
																					1900-10-30	30.10.2020	22.9167	22:55	1	30.10.2020 22:55	15	765.4	765	88	Wind blowing from the west-southwest	7				Few clouds (10-30%) 210 m, scattered clouds (40-50%) 270 m, broken clouds (60-90%) 330 m	10.0 and more	13
																					1900-10-30	30.10.2020	22.4167	22:25	1	30.10.2020 22:25	15	765.4	765	88	Wind blowing from the south-west	7				Few clouds (10-30%) 210 m, scattered clouds (40-50%) 270 m, broken clouds (60-90%) 330 m	10.0 and more	13
																					1900-10-30	30.10.2020	21.9167	21:55	1	30.10.2020 21:55	15	765.4	765	88	Wind blowing from the south-west	8				Scattered clouds (40-50%) 210 m, broken clouds (60-90%) 300 m	10.0 and more	13
																					1900-10-30	30.10.2020	21.4167	21:25	1	30.10.2020 21:25	15	764.7	764.3	88	Wind blowing from the south-west	8				Scattered clouds (40-50%) 210 m, broken clouds (60-90%) 300 m	10.0 and more	13
																					1900-10-30	30.10.2020	20.9167	20:55	1	30.10.2020 20:55	15	764.7	764.3	88	Wind blowing from the south-west	8				Scattered clouds (40-50%) 180 m, broken clouds (60-90%) 240 m	10.0 and more	13
																					1900-10-30	30.10.2020	20.4167	20:25	1	30.10.2020 20:25	15	764.7	764.3	88	Wind blowing from the south-west	7				Scattered clouds (40-50%) 180 m, broken clouds (60-90%) 240 m	10.0 and more	13
																					1900-10-30	30.10.2020	19.9167	19:55	1	30.10.2020 19:55	15	764.7	764.3	88	Wind blowing from the south-west	8				Few clouds (10-30%) 210 m, broken clouds (60-90%) 300 m	10.0 and more	13
																					1900-10-30	30.10.2020	19.4167	19:25	1	30.10.2020 19:25	15	764.7	764.3	94	Wind blowing from the south-west	8				Few clouds (10-30%) 150 m, broken clouds (60-90%) 360 m	10.0 and more	14
																					1900-10-30	30.10.2020	18.9167	18:55	1	30.10.2020 18:55	15	763.9	763.5	88	Wind blowing from the south-west	8		Light drizzle		Few clouds (10-30%) 180 m, broken clouds (60-90%) 300 m, overcast (100%) 480 m	4	13
																					1900-10-30	30.10.2020	18.4167	18:25	1	30.10.2020 18:25	15	763.9	763.5	88	Wind blowing from the south-west	8				Few clouds (10-30%) 180 m, scattered clouds (40-50%) 300 m, overcast (100%) 480 m	8	13
																					1900-10-30	30.10.2020	17.9167	17:55	1	30.10.2020 17:55	14	763.9	763.5	94	Wind blowing from the south-west	8		Light drizzle		Scattered clouds (40-50%) 180 m, scattered clouds (40-50%) 330 m, overcast (100%) 480 m	5	13
																					1900-10-30	30.10.2020	17.4167	17:25	1	30.10.2020 17:25	15	763.9	763.5	88	Wind blowing from the south-west	9		Light drizzle		Few clouds (10-30%) 300 m, scattered clouds (40-50%) 360 m, overcast (100%) 570 m	8	13
																					1900-10-30	30.10.2020	16.9167	16:55	1	30.10.2020 16:55	15	763.9	763.5	88	Wind blowing from the south-west	10				Few clouds (10-30%) 300 m, scattered clouds (40-50%) 360 m, overcast (100%) 570 m	8	13
																					1900-10-30	30.10.2020	16.4167	16:25	1	30.10.2020 16:25	15	763.2	762.8	88	Wind blowing from the south-west	9		Light drizzle		Few clouds (10-30%) 300 m, scattered clouds (40-50%) 360 m, overcast (100%) 480 m	6	13
																					1900-10-30	30.10.2020	15.9167	15:55	1	30.10.2020 15:55	15	763.2	762.8	88	Wind blowing from the south-west	9		Light drizzle		Few clouds (10-30%) 240 m, scattered clouds (40-50%) 360 m, broken clouds (60-90%) 570 m	7	13
																					1900-10-30	30.10.2020	15.4167	15:25	1	30.10.2020 15:25	15	763.2	762.8	88	Wind blowing from the south-west	9		Light drizzle		Few clouds (10-30%) 300 m, scattered clouds (40-50%) 360 m, broken clouds (60-90%) 570 m	4.4	13
																					1900-10-30	30.10.2020	14.9167	14:55	1	30.10.2020 14:55	15	763.2	762.8	88	Wind blowing from the south-west	10		Light drizzle		Few clouds (10-30%) 300 m, scattered clouds (40-50%) 420 m, broken clouds (60-90%) 570 m	6	13
																					1900-10-30	30.10.2020	14.4167	14:25	1	30.10.2020 14:25	15	763.2	762.8	88	Wind blowing from the west-southwest	12	17			Few clouds (10-30%) 300 m, broken clouds (60-90%) 450 m	10.0 and more	13
																					1900-10-30	30.10.2020	13.9167	13:55	1	30.10.2020 13:55	16	762.4	762	83	Wind blowing from the west-southwest	11	16			Scattered clouds (40-50%) 360 m, broken clouds (60-90%) 480 m	10.0 and more	13
																					1900-10-30	30.10.2020	13.4167	13:25	1	30.10.2020 13:25	16	762.4	762	83	Wind blowing from the west-southwest	10				Few clouds (10-30%) 360 m, broken clouds (60-90%) 480 m	10.0 and more	13
																					1900-10-30	30.10.2020	12.9167	12:55	1	30.10.2020 12:55	16	762.4	762	83	Wind blowing from the west-southwest	11	16			Few clouds (10-30%) 360 m, broken clouds (60-90%) 480 m	10.0 and more	13
																					1900-10-30	30.10.2020	12.4167	12:25	1	30.10.2020 12:25	16	762.4	762	83	Wind blowing from the west-southwest	11				Few clouds (10-30%) 330 m, broken clouds (60-90%) 480 m	10.0 and more	13
																					1900-10-30	30.10.2020	11.9167	11:55	1	30.10.2020 11:55	16	762.4	762	83	Wind blowing from the south-west	10	15			Few clouds (10-30%) 360 m, scattered clouds (40-50%) 450 m	10.0 and more	13
																					1900-10-30	30.10.2020	11.4167	11:25	1	30.10.2020 11:25	16	761.6	761.2	83	Wind blowing from the south-west	10				Few clouds (10-30%) 330 m, scattered clouds (40-50%) 1140 m	10.0 and more	13
																					1900-10-30	30.10.2020	10.9167	10:55	1	30.10.2020 10:55	16	761.6	761.2	83	Wind blowing from the west-southwest	10	16			Few clouds (10-30%) 360 m, broken clouds (60-90%) 1020 m	10.0 and more	13
																					1900-10-30	30.10.2020	10.4167	10:25	1	30.10.2020 10:25	15	761.6	761.2	88	Wind blowing from the west-southwest	11		Light rain		Few clouds (10-30%) 300 m	10.0 and more	13
																					1900-10-30	30.10.2020	9.91667	09:55	1	30.10.2020 09:55	15	760.9	760.5	88	Wind blowing from the south-west	10		Light rain		Few clouds (10-30%) 300 m	10.0 and more	13
																					1900-10-30	30.10.2020	9.41667	09:25	1	30.10.2020 09:25	15	760.9	760.5	88	Wind blowing from the south-west	10				Few clouds (10-30%) 300 m, broken clouds (60-90%) 480 m	10.0 and more	13
																					1900-10-30	30.10.2020	8.91667	08:55	1	30.10.2020 08:55	15	760.9	760.5	88	Wind blowing from the south-west	10				Few clouds (10-30%) 300 m, broken clouds (60-90%) 480 m	10.0 and more	13
																					1900-10-30	30.10.2020	8.41667	08:25	1	30.10.2020 08:25	15	760.9	760.5	88	Wind blowing from the south-west	10				Few clouds (10-30%) 300 m, broken clouds (60-90%) 480 m	10.0 and more	13
																					1900-10-30	30.10.2020	7.91667	07:55	1	30.10.2020 07:55	15	760.1	759.7	88	Wind blowing from the south-west	10		Light drizzle		Few clouds (10-30%) 240 m, scattered clouds (40-50%) 360 m, broken clouds (60-90%) 510 m	10.0 and more	13
																					1900-10-30	30.10.2020	7.41667	07:25	1	30.10.2020 07:25	15	760.1	759.7	88	Wind blowing from the south-west	9				Few clouds (10-30%) 300 m, broken clouds (60-90%) 510 m	10.0 and more	13
																					1900-10-30	30.10.2020	6.91667	06:55	1	30.10.2020 06:55	15	760.1	759.7	82	Wind blowing from the south-west	10	15			Few clouds (10-30%) 300 m, broken clouds (60-90%) 480 m	10.0 and more	12
																					1900-10-30	30.10.2020	6.41667	06:25	1	30.10.2020 06:25	15	760.1	759.7	82	Wind blowing from the south-west	9				Few clouds (10-30%) 300 m, broken clouds (60-90%) 480 m, broken clouds (60-90%) 600 m	10.0 and more	12
																					1900-10-30	30.10.2020	5.91667	05:55	1	30.10.2020 05:55	14	760.1	759.7	88	Wind blowing from the south-west	9				Few clouds (10-30%) 300 m, broken clouds (60-90%) 480 m	10.0 and more	12
																					1900-10-30	30.10.2020	5.41667	05:25	1	30.10.2020 05:25	15	760.1	759.7	82	Wind blowing from the south-west	10				Few clouds (10-30%) 300 m, scattered clouds (40-50%) 480 m	10.0 and more	12
																					1900-10-30	30.10.2020	4.91667	04:55	1	30.10.2020 04:55	14	759.4	759	94	Wind blowing from the south-west	10		Light rain, drizzle		Few clouds (10-30%) 330 m, scattered clouds (40-50%) 540 m	10.0 and more	13
																					1900-10-30	30.10.2020	4.41667	04:25	1	30.10.2020 04:25	15	759.4	759	82	Wind blowing from the south-west	11		Light rain, drizzle		Few clouds (10-30%) 300 m, scattered clouds (40-50%) 390 m, broken clouds (60-90%) 660 m	10.0 and more	12
																					1900-10-30	30.10.2020	3.91667	03:55	1	30.10.2020 03:55	15	759.4	759	82	Wind blowing from the south-west	10		Light rain, drizzle		Few clouds (10-30%) 330 m, broken clouds (60-90%) 480 m	10.0 and more	12
																					1900-10-30	30.10.2020	3.41667	03:25	1	30.10.2020 03:25	15	759.4	759	82	Wind blowing from the south-west	10				Few clouds (10-30%) 330 m, scattered clouds (40-50%) 450 m	10.0 and more	12
																					1900-10-30	30.10.2020	2.91667	02:55	1	30.10.2020 02:55	15	759.4	759	82	Wind blowing from the south-west	10				Few clouds (10-30%) 300 m, scattered clouds (40-50%) 450 m, broken clouds (60-90%) 750 m	10.0 and more	12
																					1900-10-30	30.10.2020	2.41667	02:25	1	30.10.2020 02:25	14	759.4	759	88	Wind blowing from the south-west	11				Few clouds (10-30%) 300 m, scattered clouds (40-50%) 450 m, broken clouds (60-90%) 750 m	9	12
																					1900-10-30	30.10.2020	1.91667	01:55	1	30.10.2020 01:55	15	759.4	759	82	Wind blowing from the south-west	11		Light drizzle		Few clouds (10-30%) 420 m, broken clouds (60-90%) 750 m	10.0 and more	12
																					1900-10-30	30.10.2020	1.41667	01:25	1	30.10.2020 01:25	14	759.4	759	88	Wind blowing from the south-west	10				Few clouds (10-30%) 330 m, scattered clouds (40-50%) 540 m, broken clouds (60-90%) 750 m	10.0 and more	12
																					1900-10-30	30.10.2020	0.916667	00:55	1	30.10.2020 00:55	15	759.4	759	82	Wind blowing from the south-west	9		Light drizzle		Few clouds (10-30%) 360 m, broken clouds (60-90%) 960 m	10.0 and more	12
																					1900-10-30	30.10.2020	0.416667	00:25	1	30.10.2020 00:25	15	759.4	759	82	Wind blowing from the west-southwest	9				Few clouds (10-30%) 330 m, scattered clouds (40-50%) 420 m, broken clouds (60-90%) 990 m	10.0 and more	12
																					1900-10-29	29.10.2020	23.9167	23:55	1	29.10.2020 23:55	14	759.4	759	88	Wind blowing from the south-west	9				Few clouds (10-30%) 300 m, scattered clouds (40-50%) 450 m, broken clouds (60-90%) 1110 m	10.0 and more	12
																					1900-10-29	29.10.2020	23.4167	23:25	1	29.10.2020 23:25	14	759.4	759	88	Wind blowing from the south-west	8				Few clouds (10-30%) 240 m, scattered clouds (40-50%) 450 m, broken clouds (60-90%) 1200 m	10.0 and more	12
																					1900-10-29	29.10.2020	22.9167	22:55	1	29.10.2020 22:55	14	759.4	759	88	Wind blowing from the south-west	9		Light drizzle		Few clouds (10-30%) 240 m, scattered clouds (40-50%) 510 m, broken clouds (60-90%) 1170 m	10.0 and more	12
																					1900-10-29	29.10.2020	22.4167	22:25	1	29.10.2020 22:25	14	759.4	759	88	Wind blowing from the south-west	8				Few clouds (10-30%) 360 m, broken clouds (60-90%) 630 m	10.0 and more	12
																					1900-10-29	29.10.2020	21.9167	21:55	1	29.10.2020 21:55	14	759.4	759	88	Wind blowing from the south-west	7				Few clouds (10-30%) 270 m, scattered clouds (40-50%) 720 m	10.0 and more	12
																					1900-10-29	29.10.2020	21.4167	21:25	1	29.10.2020 21:25	13	759.4	759	94	Wind blowing from the south-west	7				Few clouds (10-30%) 240 m, scattered clouds (40-50%) 450 m, broken clouds (60-90%) 600 m	10.0 and more	12
																					1900-10-29	29.10.2020	20.9167	20:55	1	29.10.2020 20:55	13	759.4	759	94	Wind blowing from the south-southwest	6				Scattered clouds (40-50%) 210 m, broken clouds (60-90%) 510 m	10.0 and more	12
																					1900-10-29	29.10.2020	20.4167	20:25	1	29.10.2020 20:25	12	759.4	759	94	Wind blowing from the south-southwest	7		Light rain		Broken clouds (60-90%) 210 m	9	11
																					1900-10-29	29.10.2020	19.9167	19:55	1	29.10.2020 19:55	12	759.4	759	94	Wind blowing from the south-southwest	7		Light rain		Few clouds (10-30%) 210 m, scattered clouds (40-50%) 480 m, broken clouds (60-90%) 1410 m	8	11
																					1900-10-29	29.10.2020	19.4167	19:25	1	29.10.2020 19:25	12	759.4	759	94	Wind blowing from the south-southwest	7		Light drizzle, rain		Scattered clouds (40-50%) 210 m, broken clouds (60-90%) 360 m	5	11
																					1900-10-29	29.10.2020	18.9167	18:55	1	29.10.2020 18:55	12	759.4	759	94	Wind blowing from the south-southwest	7		Light rain		Scattered clouds (40-50%) 210 m, broken clouds (60-90%) 330 m	10.0 and more	11
																					1900-10-29	29.10.2020	18.4167	18:25	1	29.10.2020 18:25	11	760.1	759.7	94	Wind blowing from the south	8		Rain		Few clouds (10-30%) 150 m, scattered clouds (40-50%) 240 m, broken clouds (60-90%) 390 m	6	10
																					1900-10-29	29.10.2020	17.9167	17:55	1	29.10.2020 17:55	11	759.4	759	94	Wind blowing from the south	7		Light rain, drizzle		Few clouds (10-30%) 150 m, scattered clouds (40-50%) 240 m, broken clouds (60-90%) 390 m	8	10
																					1900-10-29	29.10.2020	17.4167	17:25	1	29.10.2020 17:25	11	760.1	759.7	94	Wind blowing from the south	6		Light drizzle, rain		Scattered clouds (40-50%) 150 m, broken clouds (60-90%) 240 m, broken clouds (60-90%) 600 m	7	10
																					1900-10-29	29.10.2020	16.9167	16:55	1	29.10.2020 16:55	11	760.1	759.7	94	Wind blowing from the south	6		Light drizzle, rain		Few clouds (10-30%) 210 m, scattered clouds (40-50%) 510 m, broken clouds (60-90%) 1140 m	7	10
																					1900-10-29	29.10.2020	16.4167	16:25	1	29.10.2020 16:25	11	760.9	760.5	94	Wind blowing from the south	5		Light drizzle, rain		Few clouds (10-30%) 450 m, broken clouds (60-90%) 510 m	7	10
																					1900-10-29	29.10.2020	15.9167	15:55	1	29.10.2020 15:55	11	760.9	760.5	88	Wind blowing from the south	6		Light rain, drizzle		Few clouds (10-30%) 570 m	9	9
																					1900-10-29	29.10.2020	15.4167	15:25	1	29.10.2020 15:25	11	760.9	760.5	82	Wind blowing from the south-southwest	5		Light rain, drizzle		Few clouds (10-30%) 690 m	9	8
																					1900-10-29	29.10.2020	14.9167	14:55	1	29.10.2020 14:55	11	760.9	760.5	88	Wind blowing from the south-west	7		Light rain		Few clouds (10-30%) 960 m	10.0 and more	9
																					1900-10-29	29.10.2020	14.4167	14:25	1	29.10.2020 14:25	11	760.9	760.5	88	Wind blowing from the south-west	8		Light rain		Few clouds (10-30%) 450 m, scattered clouds (40-50%) 1110 m	10.0 and more	9
																					1900-10-29	29.10.2020	13.9167	13:55	1	29.10.2020 13:55	12	760.9	760.5	82	Wind blowing from the south-west	6		Light rain		Few clouds (10-30%) 630 m, scattered clouds (40-50%) 1380 m	10.0 and more	9
																					1900-10-29	29.10.2020	13.4167	13:25	1	29.10.2020 13:25	12	760.9	760.5	77	Wind blowing from the south-west	6		Light rain		Few clouds (10-30%) 750 m	10.0 and more	8
																					1900-10-29	29.10.2020	12.9167	12:55	1	29.10.2020 12:55	12	760.9	760.5	72	Wind blowing from the west-southwest	6				Few clouds (10-30%) 750 m	10.0 and more	7
																					1900-10-29	29.10.2020	12.4167	12:25	1	29.10.2020 12:25	12	760.9	760.5	72	Wind blowing from the west-southwest	6				Few clouds (10-30%) 750 m	10.0 and more	7
																					1900-10-29	29.10.2020	11.9167	11:55	1	29.10.2020 11:55	12	760.9	760.5	72	Wind blowing from the west-southwest	6				Few clouds (10-30%) 750 m	10.0 and more	7
																					1900-10-29	29.10.2020	11.4167	11:25	1	29.10.2020 11:25	12	760.9	760.5	72	Wind blowing from the west-southwest	7				Few clouds (10-30%) 720 m	10.0 and more	7
																					1900-10-29	29.10.2020	10.9167	10:55	1	29.10.2020 10:55	12	760.1	759.7	72	Wind blowing from the west	7				Few clouds (10-30%) 720 m	10.0 and more	7
																					1900-10-29	29.10.2020	10.4167	10:25	1	29.10.2020 10:25	12	760.1	759.7	72	Wind blowing from the west	7				Few clouds (10-30%) 750 m	10.0 and more	7
																					1900-10-29	29.10.2020	9.91667	09:55	1	29.10.2020 09:55	11	760.1	759.7	77	Wind blowing from the west	7				Few clouds (10-30%) 750 m	10.0 and more	7
																					1900-10-29	29.10.2020	9.41667	09:25	1	29.10.2020 09:25	11	759.4	759	72	Wind blowing from the west	7				Few clouds (10-30%) 720 m	10.0 and more	6
																					1900-10-29	29.10.2020	8.91667	08:55	1	29.10.2020 08:55	11	758.6	758.2	72	Wind blowing from the west	6				Few clouds (10-30%) 720 m	10.0 and more	6
																					1900-10-29	29.10.2020	8.41667	08:25	1	29.10.2020 08:25	10	758.6	758.2	76	Wind blowing from the west	7				Few clouds (10-30%) 720 m, cumulus congestus of great vertical extent	10.0 and more	6
																					1900-10-29	29.10.2020	7.91667	07:55	1	29.10.2020 07:55	10	758.1	757.7	76	Wind blowing from the west	7		In the vicinity shower(s)		Few clouds (10-30%) 690 m, cumulus congestus of great vertical extent	10.0 and more	6
																					1900-10-29	29.10.2020	7.41667	07:25	1	29.10.2020 07:25	10	758.1	757.7	76	Wind blowing from the west	7		Light shower(s), rain		Few clouds (10-30%) 690 m, cumulus congestus of great vertical extent	10.0 and more	6
																					1900-10-29	29.10.2020	6.91667	06:55	1	29.10.2020 06:55	10	757.3	756.9	76	Wind blowing from the west	7		Light shower(s), rain		Few clouds (10-30%) 690 m, cumulus congestus of great vertical extent	10.0 and more	6
																					1900-10-29	29.10.2020	6.41667	06:25	1	29.10.2020 06:25	10	757.3	756.9	76	Wind blowing from the west	7				Few clouds (10-30%) 570 m, few clouds (10-30%) 750 m, cumulus congestus of great vertical extent	10.0 and more	6
																					1900-10-29	29.10.2020	5.91667	05:55	1	29.10.2020 05:55	10	757.3	756.9	71	Wind blowing from the west	8				Few clouds (10-30%) 780 m	10.0 and more	5
																					1900-10-29	29.10.2020	5.41667	05:25	1	29.10.2020 05:25	10	756.6	756.2	71	Wind blowing from the west	8				Few clouds (10-30%) 780 m	10.0 and more	5
																					1900-10-29	29.10.2020	4.91667	04:55	1	29.10.2020 04:55	10	755.8	755.4	76	Wind blowing from the west	7				Few clouds (10-30%) 750 m	10.0 and more	6
																					1900-10-29	29.10.2020	4.41667	04:25	1	29.10.2020 04:25	10	755.8	755.4	76	Wind blowing from the west	7				Scattered clouds (40-50%) 750 m, cumulus congestus of great vertical extent	10.0 and more	6
																					1900-10-29	29.10.2020	3.91667	03:55	1	29.10.2020 03:55	10	755	754.6	76	Wind blowing from the west	8				Scattered clouds (40-50%) 750 m, cumulus congestus of great vertical extent	10.0 and more	6
																					1900-10-29	29.10.2020	3.41667	03:25	1	29.10.2020 03:25	10	755	754.6	76	Wind blowing from the west	7				Few clouds (10-30%) 750 m	10.0 and more	6
																					1900-10-29	29.10.2020	2.91667	02:55	1	29.10.2020 02:55	10	755	754.6	76	Wind blowing from the west	7				Few clouds (10-30%) 750 m	10.0 and more	6
																					1900-10-29	29.10.2020	2.41667	02:25	1	29.10.2020 02:25	10	755	754.6	76	Wind blowing from the west	7				Scattered clouds (40-50%) 750 m	10.0 and more	6
																					1900-10-29	29.10.2020	1.91667	01:55	1	29.10.2020 01:55	10	754.3	753.9	76	Wind blowing from the west	8				Scattered clouds (40-50%) 750 m	10.0 and more	6
																					1900-10-29	29.10.2020	1.41667	01:25	1	29.10.2020 01:25	11	754.3	753.9	72	Wind blowing from the west	7				Scattered clouds (40-50%) 750 m	10.0 and more	6
																					1900-10-29	29.10.2020	0.916667	00:55	1	29.10.2020 00:55	11	753.5	753.1	72	Wind blowing from the west	8				Few clouds (10-30%) 750 m	10.0 and more	6
																					1900-10-29	29.10.2020	0.416667	00:25	1	29.10.2020 00:25	10	753.5	753.1	76	Wind blowing from the west	7				Few clouds (10-30%) 750 m	10.0 and more	6
																					1900-10-28	28.10.2020	23.9167	23:55	1	28.10.2020 23:55	11	753.5	753.1	77	Wind blowing from the west	7				Few clouds (10-30%) 750 m, cumulonimbus clouds	10.0 and more	7
																					1900-10-28	28.10.2020	23.4167	23:25	1	28.10.2020 23:25	10	752.7	752.3	88	Wind blowing from the south-west	6				Few clouds (10-30%) 330 m, scattered clouds (40-50%) 750 m, cumulonimbus clouds	10.0 and more	8
																					1900-10-28	28.10.2020	22.9167	22:55	1	28.10.2020 22:55	10	752.7	752.3	88	Wind blowing from the south-west	7				Few clouds (10-30%) 330 m, scattered clouds (40-50%) 750 m	10.0 and more	8
																					1900-10-28	28.10.2020	22.4167	22:25	1	28.10.2020 22:25	10	752.7	752.3	88	Wind blowing from the south-southwest	8				Few clouds (10-30%) 330 m	10.0 and more	8
																					1900-10-28	28.10.2020	21.9167	21:55	1	28.10.2020 21:55	10	752.7	752.3	88	Wind blowing from the south-southwest	9				Few clouds (10-30%) 510 m, few clouds (10-30%) 750 m, cumulonimbus clouds	10.0 and more	8
																					1900-10-28	28.10.2020	21.4167	21:25	1	28.10.2020 21:25	10	752.7	752.3	88	Wind blowing from the south-southwest	7				Few clouds (10-30%) 510 m, few clouds (10-30%) 750 m, cumulonimbus clouds	10.0 and more	8
																					1900-10-28	28.10.2020	20.9167	20:55	1	28.10.2020 20:55	10	752.7	752.3	88	Wind blowing from the south-southwest	7				Few clouds (10-30%) 510 m, few clouds (10-30%) 750 m, cumulonimbus clouds	10.0 and more	8
																					1900-10-28	28.10.2020	20.4167	20:25	1	28.10.2020 20:25	10	752.7	752.3	88	Wind blowing from the south	6				Few clouds (10-30%) 510 m	10.0 and more	8
																					1900-10-28	28.10.2020	19.9167	19:55	1	28.10.2020 19:55	10	752.7	752.3	88	Wind blowing from the south-southwest	6				Few clouds (10-30%) 660 m, scattered clouds (40-50%) 1260 m	10.0 and more	8
																					1900-10-28	28.10.2020	19.4167	19:25	1	28.10.2020 19:25	10	752.7	752.3	88	Wind blowing from the south	7				Few clouds (10-30%) 540 m, scattered clouds (40-50%) 1050 m, broken clouds (60-90%) 1350 m	10.0 and more	8
																					1900-10-28	28.10.2020	18.9167	18:55	1	28.10.2020 18:55	10	752.7	752.3	88	Wind blowing from the south-southwest	7		Light shower(s), rain		Few clouds (10-30%) 540 m, broken clouds (60-90%) 1350 m	10.0 and more	8
																					1900-10-28	28.10.2020	18.4167	18:25	1	28.10.2020 18:25	9	752.7	752.3	94	Wind blowing from the south	7		Light shower(s), rain		Few clouds (10-30%) 540 m, few clouds (10-30%) 1200 m, cumulonimbus clouds	10.0 and more	8
																					1900-10-28	28.10.2020	17.9167	17:55	1	28.10.2020 17:55	9	753.5	753.1	87	Wind blowing from the south	7		Light shower(s), rain		Few clouds (10-30%) 540 m, few clouds (10-30%) 1200 m, cumulonimbus clouds , scattered clouds (40-50%) 1350 m	10.0 and more	7
																					1900-10-28	28.10.2020	17.4167	17:25	1	28.10.2020 17:25	9	753.5	753.1	87	Wind blowing from the south	7		In the vicinity shower(s)		Few clouds (10-30%) 540 m, few clouds (10-30%) 1200 m, cumulonimbus clouds , scattered clouds (40-50%) 1350 m	10.0 and more	7
																					1900-10-28	28.10.2020	16.9167	16:55	1	28.10.2020 16:55	9	753.5	753.1	87	Wind blowing from the south-southwest	10		Light shower(s), rain		Few clouds (10-30%) 540 m, scattered clouds (40-50%) 1140 m, cumulonimbus clouds , broken clouds (60-90%) 1350 m	10.0 and more	7
																					1900-10-28	28.10.2020	16.4167	16:25	1	28.10.2020 16:25	10	753.5	753.1	82	Wind blowing from the south-southwest	11		Light shower(s), rain		Few clouds (10-30%) 540 m, few clouds (10-30%) 1050 m, cumulonimbus clouds , scattered clouds (40-50%) 1350 m	9	7
																					1900-10-28	28.10.2020	15.9167	15:55	1	28.10.2020 15:55	10	753.5	753.1	82	Wind blowing from the south-southwest	9				Few clouds (10-30%) 450 m, few clouds (10-30%) 1050 m, cumulonimbus clouds	10.0 and more	7
																					1900-10-28	28.10.2020	15.4167	15:25	1	28.10.2020 15:25	11	753.5	753.1	82	Wind blowing from the south-southwest	9		Light shower(s), rain		Few clouds (10-30%) 450 m, few clouds (10-30%) 660 m, cumulus congestus of great vertical extent , scattered clouds (40-50%) 1350 m	10.0 and more	8
																					1900-10-28	28.10.2020	14.9167	14:55	1	28.10.2020 14:55	11	753.5	753.1	88	Wind blowing from the south-southwest	9				Few clouds (10-30%) 660 m, cumulus congestus of great vertical extent , scattered clouds (40-50%) 1440 m	10.0 and more	9
																					1900-10-28	28.10.2020	14.4167	14:25	1	28.10.2020 14:25	11	753.5	753.1	88	Wind blowing from the south-southwest	6				Few clouds (10-30%) 690 m, cumulus congestus of great vertical extent , broken clouds (60-90%) 1440 m	10.0 and more	9
																					1900-10-28	28.10.2020	13.9167	13:55	1	28.10.2020 13:55	10	754.3	753.9	82	Wind blowing from the south-west	7		Light shower(s), rain		Few clouds (10-30%) 840 m, scattered clouds (40-50%) 930 m, cumulus congestus of great vertical extent , broken clouds (60-90%) 1470 m	10.0 and more	7
																					1900-10-28	28.10.2020	13.4167	13:25	1	28.10.2020 13:25	11	754.3	753.9	82	Wind blowing from the south-west	10		Light shower(s), rain		Few clouds (10-30%) 570 m, scattered clouds (40-50%) 630 m, cumulonimbus clouds , broken clouds (60-90%) 1350 m	8	8
																					1900-10-28	28.10.2020	12.9167	12:55	1	28.10.2020 12:55	12	754.3	753.9	77	Wind blowing from the south-southwest	10				Few clouds (10-30%) 570 m, cumulus congestus of great vertical extent , scattered clouds (40-50%) 630 m	10.0 and more	8
																					1900-10-28	28.10.2020	12.4167	12:25	1	28.10.2020 12:25	12	753.5	753.1	82	Wind blowing from the south-southwest	9				Few clouds (10-30%) 570 m, cumulus congestus of great vertical extent , scattered clouds (40-50%) 780 m	10.0 and more	9
																					1900-10-28	28.10.2020	11.9167	11:55	1	28.10.2020 11:55	12	753.5	753.1	82	Wind blowing from the south-southwest	10				Few clouds (10-30%) 600 m, cumulus congestus of great vertical extent	10.0 and more	9
																					1900-10-28	28.10.2020	11.4167	11:25	1	28.10.2020 11:25	12	753.5	753.1	77	Wind blowing from the south-southwest	9				Few clouds (10-30%) 960 m, cumulus congestus of great vertical extent , scattered clouds (40-50%) 1080 m	10.0 and more	8
																					1900-10-28	28.10.2020	10.9167	10:55	1	28.10.2020 10:55	12	753.5	753.1	77	Wind blowing from the south-southwest	9		Light shower(s), rain		Few clouds (10-30%) 930 m, scattered clouds (40-50%) 1200 m, cumulus congestus of great vertical extent	10.0 and more	8
																					1900-10-28	28.10.2020	10.4167	10:25	1	28.10.2020 10:25	12	753.5	753.1	82	Wind blowing from the south-southwest	9				Few clouds (10-30%) 1380 m	10.0 and more	9
																					1900-10-28	28.10.2020	9.91667	09:55	1	28.10.2020 09:55	11	752.7	752.3	82	Wind blowing from the south-southwest	8				Few clouds (10-30%) 930 m	10.0 and more	8
																					1900-10-28	28.10.2020	9.41667	09:25	1	28.10.2020 09:25	10	752.7	752.3	88	Wind blowing from the south-southwest	7				Few clouds (10-30%) 930 m	10.0 and more	8
																					1900-10-28	28.10.2020	8.91667	08:55	1	28.10.2020 08:55	10	752.7	752.3	88	Wind blowing from the south	6				Few clouds (10-30%) 930 m	10.0 and more	8
																					1900-10-28	28.10.2020	8.41667	08:25	1	28.10.2020 08:25	10	752.7	752.3	88	Wind blowing from the south	6				Few clouds (10-30%) 1350 m	10.0 and more	8
																					1900-10-28	28.10.2020	7.91667	07:55	1	28.10.2020 07:55	10	752.7	752.3	82	Wind blowing from the south-southwest	7				Few clouds (10-30%) 1140 m	10.0 and more	7
																					1900-10-28	28.10.2020	7.41667	07:25	1	28.10.2020 07:25	10	752.7	752.3	88	Wind blowing from the south-southwest	7				Few clouds (10-30%) 1200 m, cumulus congestus of great vertical extent	10.0 and more	8
																					1900-10-28	28.10.2020	6.91667	06:55	1	28.10.2020 06:55	9	752.7	752.3	94	Wind blowing from the south	7				Few clouds (10-30%) 1200 m, cumulonimbus clouds	10.0 and more	8
																					1900-10-28	28.10.2020	6.41667	06:25	1	28.10.2020 06:25	9	752	751.6	94	Wind blowing from the south-southwest	5				Few clouds (10-30%) 1200 m, cumulonimbus clouds	10.0 and more	8
																					1900-10-28	28.10.2020	5.91667	05:55	1	28.10.2020 05:55	10	752	751.6	88	Wind blowing from the south	6				Few clouds (10-30%) 1200 m, cumulonimbus clouds	10.0 and more	8
																					1900-10-28	28.10.2020	5.41667	05:25	1	28.10.2020 05:25	10	752	751.6	88	Wind blowing from the south-southwest	8		Light shower(s), rain	Shower(s), rain	Few clouds (10-30%) 540 m, few clouds (10-30%) 750 m, cumulonimbus clouds , broken clouds (60-90%) 1320 m	10.0 and more	8
																					1900-10-28	28.10.2020	4.91667	04:55	1	28.10.2020 04:55	10	752	751.6	88	Wind blowing from the south	4		Light shower(s), rain		Few clouds (10-30%) 750 m, few clouds (10-30%) 900 m, cumulonimbus clouds , broken clouds (60-90%) 1200 m	10.0 and more	8
																					1900-10-28	28.10.2020	4.41667	04:25	1	28.10.2020 04:25	10	751.2	750.8	88	Wind blowing from the south-southwest	5				Few clouds (10-30%) 900 m	10.0 and more	8
																					1900-10-28	28.10.2020	3.91667	03:55	1	28.10.2020 03:55	9	751.2	750.8	87	Wind blowing from the south-southwest	4				Few clouds (10-30%) 900 m	10.0 and more	7
																					1900-10-28	28.10.2020	3.41667	03:25	1	28.10.2020 03:25	9	751.2	750.8	87	Wind blowing from the south-west	4				Few clouds (10-30%) 870 m	10.0 and more	7
																					1900-10-28	28.10.2020	2.91667	02:55	1	28.10.2020 02:55	9	751.2	750.8	87	Wind blowing from the south-west	5				Few clouds (10-30%) 810 m	10.0 and more	7
																					1900-10-28	28.10.2020	2.41667	02:25	1	28.10.2020 02:25	11	751.2	750.8	77	Wind blowing from the south-west	5				Few clouds (10-30%) 750 m	10.0 and more	7
																					1900-10-28	28.10.2020	1.91667	01:55	1	28.10.2020 01:55	12	751.2	750.8	72	Wind blowing from the south-west	6				Few clouds (10-30%) 750 m	10.0 and more	7
																					1900-10-28	28.10.2020	1.41667	01:25	1	28.10.2020 01:25	12	750.5	750.1	72	Wind blowing from the west-southwest	6				Few clouds (10-30%) 780 m	10.0 and more	7
																					1900-10-28	28.10.2020	0.916667	00:55	1	28.10.2020 00:55	11	750.5	750.1	77	Wind blowing from the west-southwest	5				Few clouds (10-30%) 750 m	10.0 and more	7
																					1900-10-28	28.10.2020	0.416667	00:25	1	28.10.2020 00:25	12	749.7	749.3	77	Wind blowing from the west-southwest	7				Few clouds (10-30%) 750 m	10.0 and more	8
																					1900-10-27	27.10.2020	23.9167	23:55	1	27.10.2020 23:55	12	748.9	748.5	94	Wind blowing from the south-west	8				Few clouds (10-30%) 300 m, scattered clouds (40-50%) 450 m, broken clouds (60-90%) 1140 m	10.0 and more	11
																					1900-10-27	27.10.2020	23.4167	23:25	1	27.10.2020 23:25	12	748.9	748.5	94	Wind blowing from the south-southwest	9				Few clouds (10-30%) 240 m, scattered clouds (40-50%) 330 m, broken clouds (60-90%) 660 m	10.0 and more	11
																					1900-10-27	27.10.2020	22.9167	22:55	1	27.10.2020 22:55	12	748.2	747.8	94	Wind blowing from the south-southwest	9				Few clouds (10-30%) 120 m, scattered clouds (40-50%) 270 m, broken clouds (60-90%) 330 m	10.0 and more	11
																					1900-10-27	27.10.2020	22.4167	22:25	1	27.10.2020 22:25	11	748.2	747.8	94	Wind blowing from the south	10		Light rain, drizzle		Few clouds (10-30%) 150 m, broken clouds (60-90%) 210 m, broken clouds (60-90%) 300 m	5	10
																					1900-10-27	27.10.2020	21.9167	21:55	1	27.10.2020 21:55	11	748.2	747.8	94	Wind blowing from the south	9		Light rain, drizzle		Few clouds (10-30%) 150 m, broken clouds (60-90%) 210 m, broken clouds (60-90%) 300 m	7	10
																					1900-10-27	27.10.2020	21.4167	21:25	1	27.10.2020 21:25	10	748.2	747.8	100	Wind blowing from the south	9		Light rain, drizzle		Few clouds (10-30%) 180 m, broken clouds (60-90%) 240 m, broken clouds (60-90%) 330 m	6	10
																					1900-10-27	27.10.2020	20.9167	20:55	1	27.10.2020 20:55	10	748.2	747.8	94	Wind blowing from the south	9		Light rain, drizzle		Few clouds (10-30%) 150 m, broken clouds (60-90%) 210 m, broken clouds (60-90%) 300 m	4	9
																					1900-10-27	27.10.2020	20.4167	20:25	1	27.10.2020 20:25	10	748.2	747.8	94	Wind blowing from the south	8		Light rain, drizzle		Few clouds (10-30%) 150 m, broken clouds (60-90%) 210 m, broken clouds (60-90%) 300 m	4.5	9
																					1900-10-27	27.10.2020	19.9167	19:55	1	27.10.2020 19:55	10	748.9	748.5	94	Wind blowing from the south	9		Light rain, drizzle		Few clouds (10-30%) 150 m, broken clouds (60-90%) 210 m, broken clouds (60-90%) 300 m	4.5	9
																					1900-10-27	27.10.2020	19.4167	19:25	1	27.10.2020 19:25	10	748.9	748.5	94	Wind blowing from the south	10		Light rain, drizzle		Few clouds (10-30%) 150 m, broken clouds (60-90%) 210 m, broken clouds (60-90%) 300 m	5	9
																					1900-10-27	27.10.2020	18.9167	18:55	1	27.10.2020 18:55	10	748.9	748.5	94	Wind blowing from the south	9		Light rain, drizzle		Scattered clouds (40-50%) 240 m, scattered clouds (40-50%) 360 m, broken clouds (60-90%) 480 m	7	9
																					1900-10-27	27.10.2020	18.4167	18:25	1	27.10.2020 18:25	10	749.7	749.3	88	Wind blowing from the south	9		Light rain, drizzle		Few clouds (10-30%) 450 m, broken clouds (60-90%) 510 m, overcast (100%) 600 m	9	8
																					1900-10-27	27.10.2020	17.9167	17:55	1	27.10.2020 17:55	11	749.7	749.3	77	Wind blowing from the south	8		Light rain, drizzle		Few clouds (10-30%) 540 m, broken clouds (60-90%) 600 m, overcast (100%) 750 m	10.0 and more	7
																					1900-10-27	27.10.2020	17.4167	17:25	1	27.10.2020 17:25	11	749.7	749.3	77	Wind blowing from the south	8				Few clouds (10-30%) 660 m, overcast (100%) 750 m	10.0 and more	7
																					1900-10-27	27.10.2020	16.9167	16:55	1	27.10.2020 16:55	11	749.7	749.3	82	Wind blowing from the south	7				Few clouds (10-30%) 750 m, broken clouds (60-90%) 900 m	10.0 and more	8
																					1900-10-27	27.10.2020	16.4167	16:25	1	27.10.2020 16:25	11	750.5	750.1	82	Wind blowing from the south	7				Few clouds (10-30%) 540 m	10.0 and more	8
																					1900-10-27	27.10.2020	15.9167	15:55	1	27.10.2020 15:55	11	750.5	750.1	82	Wind blowing from the south	7				Few clouds (10-30%) 480 m	10.0 and more	8
																					1900-10-27	27.10.2020	15.4167	15:25	1	27.10.2020 15:25	11	751.2	750.8	82	Wind blowing from the south	8				Few clouds (10-30%) 390 m, broken clouds (60-90%) 660 m	10.0 and more	8
																					1900-10-27	27.10.2020	14.9167	14:55	1	27.10.2020 14:55	11	751.2	750.8	88	Wind blowing from the south	8		Light rain, drizzle		Few clouds (10-30%) 330 m, broken clouds (60-90%) 480 m, broken clouds (60-90%) 1260 m	10.0 and more	9
																					1900-10-27	27.10.2020	14.4167	14:25	1	27.10.2020 14:25	11	751.2	750.8	88	Wind blowing from the south-southwest	8		Light rain, drizzle		Scattered clouds (40-50%) 330 m, broken clouds (60-90%) 480 m	10.0 and more	9
																					1900-10-27	27.10.2020	13.9167	13:55	1	27.10.2020 13:55	11	751.2	750.8	82	Wind blowing from the south-southwest	9		Light rain, drizzle		Few clouds (10-30%) 420 m, scattered clouds (40-50%) 840 m, broken clouds (60-90%) 1200 m	10.0 and more	8
																					1900-10-27	27.10.2020	13.4167	13:25	1	27.10.2020 13:25	11	752	751.6	82	Wind blowing from the south-southwest	9				Few clouds (10-30%) 450 m, broken clouds (60-90%) 720 m	10.0 and more	8
																					1900-10-27	27.10.2020	12.9167	12:55	1	27.10.2020 12:55	11	752	751.6	82	Wind blowing from the south-southwest	9				Few clouds (10-30%) 480 m, scattered clouds (40-50%) 540 m	10.0 and more	8
																					1900-10-27	27.10.2020	12.4167	12:25	1	27.10.2020 12:25	11	752	751.6	82	Wind blowing from the south-southwest	9				Few clouds (10-30%) 360 m, scattered clouds (40-50%) 510 m	10.0 and more	8
																					1900-10-27	27.10.2020	11.9167	11:55	1	27.10.2020 11:55	11	752	751.6	82	Wind blowing from the south	9				Few clouds (10-30%) 360 m	10.0 and more	8
																					1900-10-27	27.10.2020	11.4167	11:25	1	27.10.2020 11:25	11	752	751.6	82	Wind blowing from the south	9				Few clouds (10-30%) 300 m	10.0 and more	8
																					1900-10-27	27.10.2020	10.9167	10:55	1	27.10.2020 10:55	10	752	751.6	88	Wind blowing from the south-southwest	9				Scattered clouds (40-50%) 330 m	10.0 and more	8
																					1900-10-27	27.10.2020	10.4167	10:25	1	27.10.2020 10:25	10	752	751.6	88	Wind blowing from the south	8				Few clouds (10-30%) 330 m	10.0 and more	8
																					1900-10-27	27.10.2020	9.91667	09:55	1	27.10.2020 09:55	10	752	751.6	88	Wind blowing from the south	7				Few clouds (10-30%) 300 m, scattered clouds (40-50%) 1350 m	10.0 and more	8
																					1900-10-27	27.10.2020	9.41667	09:25	1	27.10.2020 09:25	9	752	751.6	87	Wind blowing from the south	6				Few clouds (10-30%) 270 m, scattered clouds (40-50%) 960 m	10.0 and more	7
																					1900-10-27	27.10.2020	8.91667	08:55	1	27.10.2020 08:55	9	752	751.6	87	Wind blowing from the south	6				Few clouds (10-30%) 210 m, scattered clouds (40-50%) 780 m	10.0 and more	7
																					1900-10-27	27.10.2020	8.41667	08:25	1	27.10.2020 08:25	8	752	751.6	93	Wind blowing from the south	6		Light shower(s), rain		Few clouds (10-30%) 180 m, scattered clouds (40-50%) 510 m, cumulonimbus clouds	10.0 and more	7
																					1900-10-27	27.10.2020	7.91667	07:55	1	27.10.2020 07:55	8	752	751.6	93	Wind blowing from the south	7				Few clouds (10-30%) 180 m, scattered clouds (40-50%) 450 m	10.0 and more	7
																					1900-10-27	27.10.2020	7.41667	07:25	1	27.10.2020 07:25	8	751.2	750.8	93	Wind blowing from the south	6				Few clouds (10-30%) 210 m, scattered clouds (40-50%) 810 m, cumulus congestus of great vertical extent	10.0 and more	7
																					1900-10-27	27.10.2020	6.91667	06:55	1	27.10.2020 06:55	8	751.2	750.8	93	Wind blowing from the south	6		Light shower(s), rain		Few clouds (10-30%) 150 m, few clouds (10-30%) 600 m, cumulonimbus clouds	10.0 and more	7
																					1900-10-27	27.10.2020	6.41667	06:25	1	27.10.2020 06:25	8	751.2	750.8	93	Wind blowing from the south	5				Few clouds (10-30%) 150 m, few clouds (10-30%) 600 m, cumulus congestus of great vertical extent	10.0 and more	7
																					1900-10-27	27.10.2020	5.91667	05:55	1	27.10.2020 05:55	8	751.2	750.8	93	Wind blowing from the south	5				Few clouds (10-30%) 150 m, few clouds (10-30%) 660 m, cumulus congestus of great vertical extent	10.0 and more	7
																					1900-10-27	27.10.2020	5.41667	05:25	1	27.10.2020 05:25	8	751.2	750.8	100	Wind blowing from the south	5		Light shower(s), rain		Few clouds (10-30%) 210 m, few clouds (10-30%) 750 m, cumulus congestus of great vertical extent	10.0 and more	8
																					1900-10-27	27.10.2020	4.91667	04:55	1	27.10.2020 04:55	9	750.5	750.1	94	Wind blowing from the south	5				Few clouds (10-30%) 210 m	10.0 and more	8
																					1900-10-27	27.10.2020	4.41667	04:25	1	27.10.2020 04:25	9	750.5	750.1	94	Wind blowing from the south	6				Few clouds (10-30%) 180 m	10.0 and more	8
																					1900-10-27	27.10.2020	3.91667	03:55	1	27.10.2020 03:55	9	750.5	750.1	94	Wind blowing from the south-southwest	5				Few clouds (10-30%) 240 m	10.0 and more	8
																					1900-10-27	27.10.2020	3.41667	03:25	1	27.10.2020 03:25	9	750.5	750.1	94	Wind blowing from the south-southwest	6		Light shower(s), rain		Few clouds (10-30%) 480 m, scattered clouds (40-50%) 750 m, cumulus congestus of great vertical extent	10.0 and more	8
																					1900-10-27	27.10.2020	2.91667	02:55	1	27.10.2020 02:55	9	750.5	750.1	94	Wind blowing from the south-southwest	6				Few clouds (10-30%) 660 m, few clouds (10-30%) 750 m, cumulus congestus of great vertical extent	10.0 and more	8
																					1900-10-27	27.10.2020	2.41667	02:25	1	27.10.2020 02:25	9	750.5	750.1	94	Wind blowing from the south-southwest	6				Few clouds (10-30%) 540 m, few clouds (10-30%) 690 m, cumulonimbus clouds	10.0 and more	8
																					1900-10-27	27.10.2020	1.91667	01:55	1	27.10.2020 01:55	10	750.5	750.1	88	Wind blowing from the south	7		Light shower(s), rain		Few clouds (10-30%) 600 m, cumulonimbus clouds , scattered clouds (40-50%) 900 m	10.0 and more	8
																					1900-10-27	27.10.2020	1.41667	01:25	1	27.10.2020 01:25	10	750.5	750.1	88	Wind blowing from the south-southwest	6		Light shower(s), rain		Few clouds (10-30%) 570 m, few clouds (10-30%) 660 m, cumulonimbus clouds , scattered clouds (40-50%) 900 m	10.0 and more	8
																					1900-10-27	27.10.2020	0.916667	00:55	1	27.10.2020 00:55	9	750.5	750.1	94	Wind blowing from the south-southwest	5		Light shower(s), rain		Few clouds (10-30%) 570 m, few clouds (10-30%) 660 m, cumulonimbus clouds , scattered clouds (40-50%) 900 m	10.0 and more	8
																					1900-10-27	27.10.2020	0.416667	00:25	1	27.10.2020 00:25	10	750.5	750.1	88	Wind blowing from the south-southwest	5			Shower(s), rain	Few clouds (10-30%) 510 m, few clouds (10-30%) 660 m, cumulonimbus clouds , scattered clouds (40-50%) 900 m	10.0 and more	8
																					1900-10-26	26.10.2020	23.9167	23:55	1	26.10.2020 23:55	10	750.5	750.1	94	Wind blowing from the south-southwest	5		Light shower(s), rain		Few clouds (10-30%) 480 m, few clouds (10-30%) 660 m, cumulonimbus clouds , scattered clouds (40-50%) 900 m	10.0 and more	9
																					1900-10-26	26.10.2020	23.4167	23:25	1	26.10.2020 23:25	10	750.5	750.1	88	Wind blowing from the south	6		Light shower(s), rain		Few clouds (10-30%) 480 m, scattered clouds (40-50%) 660 m, cumulonimbus clouds	10.0 and more	8
																					1900-10-26	26.10.2020	22.9167	22:55	1	26.10.2020 22:55	10	750.5	750.1	88	Wind blowing from the south-southwest	7				Few clouds (10-30%) 480 m, few clouds (10-30%) 750 m, cumulonimbus clouds	10.0 and more	8
																					1900-10-26	26.10.2020	22.4167	22:25	1	26.10.2020 22:25	10	749.7	749.3	88	Wind blowing from the south-southwest	6		Light shower(s), rain		Few clouds (10-30%) 660 m, cumulonimbus clouds , few clouds (10-30%) 840 m, scattered clouds (40-50%) 1470 m	10.0 and more	8
																					1900-10-26	26.10.2020	21.9167	21:55	1	26.10.2020 21:55	10	749.7	749.3	88	Wind blowing from the south-southwest	7		In the vicinity shower(s)		Few clouds (10-30%) 660 m, cumulonimbus clouds , few clouds (10-30%) 840 m, scattered clouds (40-50%) 1470 m	10.0 and more	8
																					1900-10-26	26.10.2020	21.4167	21:25	1	26.10.2020 21:25	10	749.7	749.3	94	Wind blowing from the south-southwest	8		Light shower(s), rain		Few clouds (10-30%) 660 m, cumulonimbus clouds , few clouds (10-30%) 1050 m, broken clouds (60-90%) 1470 m	9	9
																					1900-10-26	26.10.2020	20.9167	20:55	1	26.10.2020 20:55	11	749.7	749.3	88	Wind blowing from the south-west	9		Light shower(s), rain		Few clouds (10-30%) 480 m, few clouds (10-30%) 600 m, cumulonimbus clouds , scattered clouds (40-50%) 1200 m	10.0 and more	9
																					1900-10-26	26.10.2020	20.4167	20:25	1	26.10.2020 20:25	11	748.9	748.5	82	Wind blowing from the south-southwest	8		Light shower(s), rain		Few clouds (10-30%) 480 m, few clouds (10-30%) 600 m, cumulonimbus clouds , scattered clouds (40-50%) 1200 m	10.0 and more	8
																					1900-10-26	26.10.2020	19.9167	19:55	1	26.10.2020 19:55	11	748.9	748.5	77	Wind blowing from the south-southwest	8		In the vicinity shower(s)		Few clouds (10-30%) 660 m, cumulonimbus clouds , few clouds (10-30%) 1050 m	10.0 and more	7
																					1900-10-26	26.10.2020	19.4167	19:25	1	26.10.2020 19:25	11	748.9	748.5	77	Wind blowing from the south	9		In the vicinity shower(s)		Few clouds (10-30%) 750 m, cumulonimbus clouds , few clouds (10-30%) 1050 m	10.0 and more	7
																					1900-10-26	26.10.2020	18.9167	18:55	1	26.10.2020 18:55	11	748.9	748.5	77	Wind blowing from the south-southwest	7		In the vicinity shower(s)		Few clouds (10-30%) 750 m, cumulonimbus clouds , few clouds (10-30%) 1050 m	10.0 and more	7
																					1900-10-26	26.10.2020	18.4167	18:25	1	26.10.2020 18:25	11	748.9	748.5	77	Wind blowing from the south	8		In the vicinity shower(s)		Few clouds (10-30%) 750 m, cumulonimbus clouds , few clouds (10-30%) 840 m	10.0 and more	7
																					1900-10-26	26.10.2020	17.9167	17:55	1	26.10.2020 17:55	11	748.9	748.5	77	Wind blowing from the south-southwest	5				Few clouds (10-30%) 600 m, cumulonimbus clouds , few clouds (10-30%) 840 m	10.0 and more	7
																					1900-10-26	26.10.2020	17.4167	17:25	1	26.10.2020 17:25	11	748.9	748.5	77	Wind blowing from the south-southwest	7				Few clouds (10-30%) 780 m	10.0 and more	7
																					1900-10-26	26.10.2020	16.9167	16:55	1	26.10.2020 16:55	12	748.9	748.5	72	Wind blowing from the south	7				Scattered clouds (40-50%) 960 m	10.0 and more	7
																					1900-10-26	26.10.2020	16.4167	16:25	1	26.10.2020 16:25	12	748.9	748.5	72	Wind blowing from the south-southwest	8				Scattered clouds (40-50%) 960 m	10.0 and more	7
																					1900-10-26	26.10.2020	15.9167	15:55	1	26.10.2020 15:55	12	748.9	748.5	72	Wind blowing from the south-southwest	8				Scattered clouds (40-50%) 780 m	10.0 and more	7
																					1900-10-26	26.10.2020	15.4167	15:25	1	26.10.2020 15:25	12	748.9	748.5	72	Wind blowing from the south-southwest	8				Scattered clouds (40-50%) 840 m	10.0 and more	7
																					1900-10-26	26.10.2020	14.9167	14:55	1	26.10.2020 14:55	12	748.9	748.5	72	Wind blowing from the south-southwest	8				Scattered clouds (40-50%) 840 m	10.0 and more	7
																					1900-10-26	26.10.2020	14.4167	14:25	1	26.10.2020 14:25	12	748.9	748.5	72	Wind blowing from the south-southwest	8				Scattered clouds (40-50%) 840 m	10.0 and more	7
																					1900-10-26	26.10.2020	13.9167	13:55	1	26.10.2020 13:55	12	748.9	748.5	72	Wind blowing from the south-southwest	9				Scattered clouds (40-50%) 750 m	10.0 and more	7
																					1900-10-26	26.10.2020	13.4167	13:25	1	26.10.2020 13:25	12	748.9	748.5	77	Wind blowing from the south-southwest	7				Scattered clouds (40-50%) 660 m	10.0 and more	8
																					1900-10-26	26.10.2020	12.9167	12:55	1	26.10.2020 12:55	12	748.9	748.5	72	Wind blowing from the south-southwest	8				Few clouds (10-30%) 600 m	10.0 and more	7
																					1900-10-26	26.10.2020	12.4167	12:25	1	26.10.2020 12:25	11	748.9	748.5	77	Wind blowing from the south-southwest	8				Few clouds (10-30%) 600 m	10.0 and more	7
																					1900-10-26	26.10.2020	11.9167	11:55	1	26.10.2020 11:55	11	748.9	748.5	77	Wind blowing from the south-southwest	9				Scattered clouds (40-50%) 540 m	10.0 and more	7
																					1900-10-26	26.10.2020	11.4167	11:25	1	26.10.2020 11:25	10	749.7	749.3	82	Wind blowing from the south-southwest	9				Few clouds (10-30%) 450 m, broken clouds (60-90%) 570 m	10.0 and more	7
																					1900-10-26	26.10.2020	10.9167	10:55	1	26.10.2020 10:55	10	748.9	748.5	82	Wind blowing from the south-southwest	9				Few clouds (10-30%) 390 m, broken clouds (60-90%) 540 m	10.0 and more	7
																					1900-10-26	26.10.2020	10.4167	10:25	1	26.10.2020 10:25	10	748.9	748.5	82	Wind blowing from the south-southwest	9				Few clouds (10-30%) 540 m, broken clouds (60-90%) 630 m	10.0 and more	7
																					1900-10-26	26.10.2020	9.91667	09:55	1	26.10.2020 09:55	10	748.9	748.5	82	Wind blowing from the south-southwest	8				Few clouds (10-30%) 420 m, broken clouds (60-90%) 540 m	10.0 and more	7
																					1900-10-26	26.10.2020	9.41667	09:25	1	26.10.2020 09:25	10	748.9	748.5	82	Wind blowing from the south-southwest	8				Few clouds (10-30%) 420 m, broken clouds (60-90%) 510 m	10.0 and more	7
																					1900-10-26	26.10.2020	8.91667	08:55	1	26.10.2020 08:55	10	748.9	748.5	82	Wind blowing from the south-southwest	8				Few clouds (10-30%) 420 m, broken clouds (60-90%) 510 m	10.0 and more	7
																					1900-10-26	26.10.2020	8.41667	08:25	1	26.10.2020 08:25	9	749.7	749.3	87	Wind blowing from the south	7				Few clouds (10-30%) 390 m, broken clouds (60-90%) 630 m	10.0 and more	7
																					1900-10-26	26.10.2020	7.91667	07:55	1	26.10.2020 07:55	9	748.9	748.5	87	Wind blowing from the south	7				Few clouds (10-30%) 390 m, broken clouds (60-90%) 510 m	10.0 and more	7
																					1900-10-26	26.10.2020	7.41667	07:25	1	26.10.2020 07:25	9	748.9	748.5	87	Wind blowing from the south-southwest	8				Few clouds (10-30%) 330 m, broken clouds (60-90%) 390 m	10.0 and more	7
																					1900-10-26	26.10.2020	6.91667	06:55	1	26.10.2020 06:55	9	748.9	748.5	87	Wind blowing from the south	7				Few clouds (10-30%) 300 m, broken clouds (60-90%) 360 m	10.0 and more	7
																					1900-10-26	26.10.2020	6.41667	06:25	1	26.10.2020 06:25	9	748.9	748.5	87	Wind blowing from the south	6				Few clouds (10-30%) 270 m, broken clouds (60-90%) 330 m	10.0 and more	7
																					1900-10-26	26.10.2020	5.91667	05:55	1	26.10.2020 05:55	9	748.9	748.5	94	Wind blowing from the south	5				Few clouds (10-30%) 270 m, broken clouds (60-90%) 330 m	10.0 and more	8
																					1900-10-26	26.10.2020	5.41667	05:25	1	26.10.2020 05:25	9	748.9	748.5	94	Wind blowing from the south	5				Few clouds (10-30%) 300 m, broken clouds (60-90%) 360 m	10.0 and more	8
																					1900-10-26	26.10.2020	4.91667	04:55	1	26.10.2020 04:55	8	748.9	748.5	93	Wind blowing from the south	5				Scattered clouds (40-50%) 420 m	10.0 and more	7
																					1900-10-26	26.10.2020	4.41667	04:25	1	26.10.2020 04:25	8	748.9	748.5	93	Wind blowing from the south	5				Few clouds (10-30%) 780 m	10.0 and more	7
																					1900-10-26	26.10.2020	3.91667	03:55	1	26.10.2020 03:55	8	748.2	747.8	93	Wind blowing from the south	4				No Significant Clouds	10.0 and more	7
																					1900-10-26	26.10.2020	3.41667	03:25	1	26.10.2020 03:25	8	748.9	748.5	93	Wind blowing from the south	5				No Significant Clouds	10.0 and more	7
																					1900-10-26	26.10.2020	2.91667	02:55	1	26.10.2020 02:55	8	748.9	748.5	93	Wind blowing from the south	4				Few clouds (10-30%) 570 m	10.0 and more	7
																					1900-10-26	26.10.2020	2.41667	02:25	1	26.10.2020 02:25	8	748.9	748.5	93	Wind blowing from the south	4				No Significant Clouds	10.0 and more	7
																					1900-10-26	26.10.2020	1.91667	01:55	1	26.10.2020 01:55	9	748.9	748.5	87	Wind blowing from the south	5				No Significant Clouds	10.0 and more	7
																					1900-10-26	26.10.2020	1.41667	01:25	1	26.10.2020 01:25	9	748.9	748.5	94	Wind blowing from the south	4				No Significant Clouds	10.0 and more	8
																					1900-10-26	26.10.2020	0.916667	00:55	1	26.10.2020 00:55	9	748.9	748.5	94	Wind blowing from the south	5				No Significant Clouds	10.0 and more	8
																					1900-10-25	25.10.2020	23.9167	23:55	1	25.10.2020 23:55	10	749.7	749.3	88	Wind blowing from the south	5				No Significant Clouds	10.0 and more	8
																					1900-10-25	25.10.2020	23.4167	23:25	1	25.10.2020 23:25	10	749.7	749.3	94	Wind blowing from the south	5				No Significant Clouds	10.0 and more	9
																					1900-10-25	25.10.2020	22.9167	22:55	1	25.10.2020 22:55	10	749.7	749.3	94	Wind blowing from the south	5				Few clouds (10-30%) 1350 m	10.0 and more	9
																					1900-10-25	25.10.2020	22.4167	22:25	1	25.10.2020 22:25	11	749.7	749.3	88	Wind blowing from the south	5				Few clouds (10-30%) 1020 m	10.0 and more	9
																					1900-10-25	25.10.2020	21.9167	21:55	1	25.10.2020 21:55	10	749.7	749.3	94	Wind blowing from the south	5				Few clouds (10-30%) 1020 m	10.0 and more	9
																					1900-10-25	25.10.2020	21.4167	21:25	1	25.10.2020 21:25	10	749.7	749.3	88	Wind blowing from the south	5				Few clouds (10-30%) 630 m, scattered clouds (40-50%) 1260 m	10.0 and more	8
																					1900-10-25	25.10.2020	20.9167	20:55	1	25.10.2020 20:55	10	749.7	749.3	88	Wind blowing from the south	6				Few clouds (10-30%) 1080 m	10.0 and more	8
																					1900-10-25	25.10.2020	20.4167	20:25	1	25.10.2020 20:25	10	749.7	749.3	88	Wind blowing from the south	6				Few clouds (10-30%) 600 m, scattered clouds (40-50%) 1350 m	10.0 and more	8
																					1900-10-25	25.10.2020	19.9167	19:55	1	25.10.2020 19:55	10	749.7	749.3	88	Wind blowing from the south	5		Light shower(s), rain		Few clouds (10-30%) 600 m, cumulonimbus clouds	10.0 and more	8
																					1900-10-25	25.10.2020	19.4167	19:25	1	25.10.2020 19:25	10	749.7	749.3	88	Wind blowing from the south	6				Few clouds (10-30%) 600 m, cumulonimbus clouds	10.0 and more	8
																					1900-10-25	25.10.2020	18.9167	18:55	1	25.10.2020 18:55	10	750.5	750.1	94	Wind blowing from the south	5				Few clouds (10-30%) 600 m, cumulonimbus clouds	10.0 and more	9
																					1900-10-25	25.10.2020	18.4167	18:25	1	25.10.2020 18:25	10	749.7	749.3	88	Wind blowing from the south	5				Few clouds (10-30%) 480 m, few clouds (10-30%) 600 m, cumulonimbus clouds , scattered clouds (40-50%) 1290 m	10.0 and more	8
																					1900-10-25	25.10.2020	17.9167	17:55	1	25.10.2020 17:55	10	749.7	749.3	82	Wind blowing from the south	6		Light shower(s), rain	Shower(s), rain	Few clouds (10-30%) 480 m, few clouds (10-30%) 600 m, cumulonimbus clouds , scattered clouds (40-50%) 1290 m	10.0 and more	7
																					1900-10-25	25.10.2020	17.4167	17:25	1	25.10.2020 17:25	10	749.7	749.3	88	Wind blowing from the south	4		Light shower(s), rain		Few clouds (10-30%) 480 m, few clouds (10-30%) 600 m, cumulonimbus clouds , scattered clouds (40-50%) 1110 m	7	8
																					1900-10-25	25.10.2020	16.9167	16:55	1	25.10.2020 16:55	11	749.7	749.3	88	Wind blowing from the south	5		In the vicinity shower(s)		Few clouds (10-30%) 480 m, few clouds (10-30%) 600 m, cumulonimbus clouds , scattered clouds (40-50%) 1110 m	10.0 and more	9
																					1900-10-25	25.10.2020	16.4167	16:25	1	25.10.2020 16:25	11	749.7	749.3	94	Wind blowing from the south	4		In the vicinity shower(s)		Few clouds (10-30%) 480 m, few clouds (10-30%) 600 m, cumulonimbus clouds , scattered clouds (40-50%) 1110 m	10.0 and more	10
																					1900-10-25	25.10.2020	15.9167	15:55	1	25.10.2020 15:55	12	749.7	749.3	88	Wind blowing from the south-southwest	5		In the vicinity shower(s)	Shower(s), rain	Few clouds (10-30%) 480 m, few clouds (10-30%) 600 m, cumulonimbus clouds , scattered clouds (40-50%) 780 m	10.0 and more	10
																					1900-10-25	25.10.2020	15.4167	15:25	1	25.10.2020 15:25	12	749.7	749.3	88	Wind blowing from the south-southwest	6		In the vicinity shower(s)		Few clouds (10-30%) 480 m, few clouds (10-30%) 600 m, cumulonimbus clouds , scattered clouds (40-50%) 780 m	10.0 and more	10
																					1900-10-25	25.10.2020	14.9167	14:55	1	25.10.2020 14:55	13	749.7	749.3	82	Wind blowing from the south-southwest	5				Scattered clouds (40-50%) 450 m, scattered clouds (40-50%) 1200 m	10.0 and more	10
																					1900-10-25	25.10.2020	14.4167	14:25	1	25.10.2020 14:25	13	749.7	749.3	82	Wind blowing from the south-southwest	5				Scattered clouds (40-50%) 450 m, scattered clouds (40-50%) 1200 m	10.0 and more	10
																					1900-10-25	25.10.2020	13.9167	13:55	1	25.10.2020 13:55	13	749.7	749.3	82	Wind blowing from the south-southwest	6				Scattered clouds (40-50%) 480 m, scattered clouds (40-50%) 1200 m	10.0 and more	10
																					1900-10-25	25.10.2020	13.4167	13:25	1	25.10.2020 13:25	13	749.7	749.3	82	Wind blowing from the south-southwest	7				Scattered clouds (40-50%) 480 m	10.0 and more	10
																					1900-10-25	25.10.2020	12.9167	12:55	1	25.10.2020 12:55	13	749.7	749.3	82	Wind blowing from the south	6				Few clouds (10-30%) 480 m	10.0 and more	10
																					1900-10-25	25.10.2020	12.4167	12:25	1	25.10.2020 12:25	12	749.7	749.3	88	Wind blowing from the south	6				Few clouds (10-30%) 420 m	10.0 and more	10
																					1900-10-25	25.10.2020	11.9167	11:55	1	25.10.2020 11:55	12	750.5	750.1	88	Wind blowing from the south	7				Few clouds (10-30%) 420 m	10.0 and more	10
																					1900-10-25	25.10.2020	11.4167	11:25	1	25.10.2020 11:25	12	750.5	750.1	88	Wind blowing from the south	7				Few clouds (10-30%) 420 m	10.0 and more	10
																					1900-10-25	25.10.2020	10.9167	10:55	1	25.10.2020 10:55	12	750.5	750.1	88	Wind blowing from the south-southwest	7				Few clouds (10-30%) 390 m	10.0 and more	10
																					1900-10-25	25.10.2020	10.4167	10:25	1	25.10.2020 10:25	12	750.5	750.1	88	Wind blowing from the south-southwest	8				Few clouds (10-30%) 360 m	10.0 and more	10
																					1900-10-25	25.10.2020	9.91667	09:55	1	25.10.2020 09:55	12	750.5	750.1	88	Wind blowing from the south-southwest	8				Few clouds (10-30%) 450 m	10.0 and more	10
																					1900-10-25	25.10.2020	9.41667	09:25	1	25.10.2020 09:25	12	750.5	750.1	88	Wind blowing from the south-southwest	7				Few clouds (10-30%) 420 m	10.0 and more	10
																					1900-10-25	25.10.2020	8.91667	08:55	1	25.10.2020 08:55	12	750.5	750.1	88	Wind blowing from the south-southwest	7				Few clouds (10-30%) 390 m	10.0 and more	10
																					1900-10-25	25.10.2020	8.41667	08:25	1	25.10.2020 08:25	12	749.7	749.3	88	Wind blowing from the south	7				Few clouds (10-30%) 420 m	10.0 and more	10
																					1900-10-25	25.10.2020	7.91667	07:55	1	25.10.2020 07:55	12	749.7	749.3	88	Wind blowing from the south-southwest	7				Scattered clouds (40-50%) 540 m	10.0 and more	10
																					1900-10-25	25.10.2020	7.41667	07:25	1	25.10.2020 07:25	12	749.7	749.3	88	Wind blowing from the south-southwest	6				Few clouds (10-30%) 600 m, scattered clouds (40-50%) 1470 m	10.0 and more	10
																					1900-10-25	25.10.2020	6.91667	06:55	1	25.10.2020 06:55	12	748.9	748.5	88	Wind blowing from the south	6		Light rain		Few clouds (10-30%) 300 m, scattered clouds (40-50%) 1470 m	10.0 and more	10
																					1900-10-25	25.10.2020	6.41667	06:25	1	25.10.2020 06:25	11	749.7	749.3	94	Wind blowing from the south-southwest	7		Light rain		Few clouds (10-30%) 300 m	10.0 and more	10
																					1900-10-25	25.10.2020	5.91667	05:55	1	25.10.2020 05:55	11	749.7	749.3	94	Wind blowing from the south-southwest	5		Light rain, drizzle		Few clouds (10-30%) 270 m	10.0 and more	10
																					1900-10-25	25.10.2020	5.41667	05:25	1	25.10.2020 05:25	11	749.7	749.3	94	Wind blowing from the south-southwest	6		Light rain, drizzle	Rain, drizzle	Few clouds (10-30%) 330 m, broken clouds (60-90%) 1350 m	10.0 and more	10
																					1900-10-25	25.10.2020	4.91667	04:55	1	25.10.2020 04:55	11	749.7	749.3	94	Wind blowing from the south-west	7		Light rain, drizzle		Few clouds (10-30%) 720 m, broken clouds (60-90%) 1440 m	10.0 and more	10
																					1900-10-25	25.10.2020	4.41667	04:25	1	25.10.2020 04:25	12	749.7	749.3	88	Wind blowing from the west-southwest	11		Rain, drizzle		Few clouds (10-30%) 300 m, scattered clouds (40-50%) 420 m, broken clouds (60-90%) 720 m	4.5	10
																					1900-10-25	25.10.2020	3.91667	03:55	1	25.10.2020 03:55	15	748.9	748.5	77	Wind blowing from the south-southwest	9		Light rain, drizzle		Broken clouds (60-90%) 780 m, broken clouds (60-90%) 1170 m	10.0 and more	11
																					1900-10-25	25.10.2020	3.41667	03:25	1	25.10.2020 03:25	16	748.9	748.5	72	Wind blowing from the south	12				Broken clouds (60-90%) 750 m, broken clouds (60-90%) 1170 m	10.0 and more	11
																					1900-10-25	25.10.2020	2.91667	02:55	1	25.10.2020 02:55	16	749.7	749.3	72	Wind blowing from the south	11				Few clouds (10-30%) 750 m, broken clouds (60-90%) 930 m, broken clouds (60-90%) 1320 m	10.0 and more	11
																					1900-10-25	25.10.2020	2.41667	02:25	1	25.10.2020 02:25	16	749.7	749.3	72	Wind blowing from the south	10		Light rain		Scattered clouds (40-50%) 720 m, broken clouds (60-90%) 1080 m	10.0 and more	11
																					1900-10-25	25.10.2020	1.91667	01:55	1	25.10.2020 01:55	16	749.7	749.3	77	Wind blowing from the south	12				Scattered clouds (40-50%) 690 m, broken clouds (60-90%) 1080 m	10.0 and more	12
																					1900-10-25	25.10.2020	1.41667	01:25	1	25.10.2020 01:25	16	749.7	749.3	77	Wind blowing from the south	11				Broken clouds (60-90%) 750 m, broken clouds (60-90%) 1110 m	10.0 and more	12
																					1900-10-25	25.10.2020	0.916667	00:55	1	25.10.2020 00:55	16	750.5	750.1	77	Wind blowing from the south	13				Scattered clouds (40-50%) 660 m, broken clouds (60-90%) 930 m	10.0 and more	12
																					1900-10-25	25.10.2020	0.416667	00:25	1	25.10.2020 00:25	16	750.5	750.1	77	Wind blowing from the south	12				Broken clouds (60-90%) 660 m, broken clouds (60-90%) 930 m	10.0 and more	12
																					1900-10-24	24.10.2020	23.9167	23:55	1	24.10.2020 23:55	16	750.5	750.1	77	Wind blowing from the south	12				Broken clouds (60-90%) 720 m, broken clouds (60-90%) 930 m	10.0 and more	12
																					1900-10-24	24.10.2020	23.4167	23:25	1	24.10.2020 23:25	16	750.5	750.1	77	Wind blowing from the south	11				Broken clouds (60-90%) 660 m, broken clouds (60-90%) 960 m	10.0 and more	12
																					1900-10-24	24.10.2020	22.9167	22:55	1	24.10.2020 22:55	16	751.2	750.8	77	Wind blowing from the south	11				Broken clouds (60-90%) 660 m, broken clouds (60-90%) 960 m	10.0 and more	12
																					1900-10-24	24.10.2020	22.4167	22:25	1	24.10.2020 22:25	16	751.2	750.8	77	Wind blowing from the south	10				Broken clouds (60-90%) 630 m, broken clouds (60-90%) 960 m	10.0 and more	12
																					1900-10-24	24.10.2020	21.9167	21:55	1	24.10.2020 21:55	15	751.2	750.8	82	Wind blowing from the south	10	16			Broken clouds (60-90%) 600 m, broken clouds (60-90%) 1200 m	10.0 and more	12
																					1900-10-24	24.10.2020	21.4167	21:25	1	24.10.2020 21:25	15	752	751.6	82	Wind blowing from the south	9	14			Scattered clouds (40-50%) 540 m, scattered clouds (40-50%) 660 m, broken clouds (60-90%) 1200 m	10.0 and more	12
																					1900-10-24	24.10.2020	20.9167	20:55	1	24.10.2020 20:55	15	752	751.6	82	Wind blowing from the south	9				Broken clouds (60-90%) 540 m	10.0 and more	12
																					1900-10-24	24.10.2020	20.4167	20:25	1	24.10.2020 20:25	15	752	751.6	82	Wind blowing from the south	9				Few clouds (10-30%) 540 m	10.0 and more	12
																					1900-10-24	24.10.2020	19.9167	19:55	1	24.10.2020 19:55	14	752.7	752.3	88	Wind blowing from the south	9				Few clouds (10-30%) 600 m	10.0 and more	12
																					1900-10-24	24.10.2020	19.4167	19:25	1	24.10.2020 19:25	14	752.7	752.3	88	Wind blowing from the south	8				Few clouds (10-30%) 540 m, scattered clouds (40-50%) 1170 m	10.0 and more	12
																					1900-10-24	24.10.2020	18.9167	18:55	1	24.10.2020 18:55	14	753.5	753.1	88	Wind blowing from the south	6				Few clouds (10-30%) 540 m, scattered clouds (40-50%) 1170 m	10.0 and more	12
																					1900-10-24	24.10.2020	18.4167	18:25	1	24.10.2020 18:25	14	753.5	753.1	88	Wind blowing from the south	7				Broken clouds (60-90%) 540 m	10.0 and more	12
																					1900-10-24	24.10.2020	17.9167	17:55	1	24.10.2020 17:55	14	754.3	753.9	88	Wind blowing from the south	7				Broken clouds (60-90%) 540 m	10.0 and more	12
																					1900-10-24	24.10.2020	17.4167	17:25	1	24.10.2020 17:25	14	754.3	753.9	88	Wind blowing from the south	7				Broken clouds (60-90%) 660 m	10.0 and more	12
																					1900-10-24	24.10.2020	16.9167	16:55	1	24.10.2020 16:55	15	754.3	753.9	82	Wind blowing from the south	8				Broken clouds (60-90%) 600 m, broken clouds (60-90%) 1050 m	10.0 and more	12
																					1900-10-24	24.10.2020	16.4167	16:25	1	24.10.2020 16:25	15	755	754.6	82	Wind blowing from the south	7				Few clouds (10-30%) 510 m, broken clouds (60-90%) 840 m	10.0 and more	12
																					1900-10-24	24.10.2020	15.9167	15:55	1	24.10.2020 15:55	15	755	754.6	82	Wind blowing from the south	10				Scattered clouds (40-50%) 510 m, broken clouds (60-90%) 840 m	10.0 and more	12
																					1900-10-24	24.10.2020	15.4167	15:25	1	24.10.2020 15:25	15	755	754.6	82	Wind blowing from the south	9				Scattered clouds (40-50%) 630 m, broken clouds (60-90%) 840 m	10.0 and more	12
																					1900-10-24	24.10.2020	14.9167	14:55	1	24.10.2020 14:55	15	755	754.6	77	Wind blowing from the south	7				Broken clouds (60-90%) 630 m	10.0 and more	11
																					1900-10-24	24.10.2020	14.4167	14:25	1	24.10.2020 14:25	15	755.8	755.4	77	Wind blowing from the south	8				Scattered clouds (40-50%) 720 m, broken clouds (60-90%) 1260 m	10.0 and more	11
																					1900-10-24	24.10.2020	13.9167	13:55	1	24.10.2020 13:55	15	755.8	755.4	72	Wind blowing from the south-southwest	8				Few clouds (10-30%) 720 m, broken clouds (60-90%) 1200 m	10.0 and more	10
																					1900-10-24	24.10.2020	13.4167	13:25	1	24.10.2020 13:25	15	756.6	756.2	72	Wind blowing from the south-southwest	8				Few clouds (10-30%) 720 m, broken clouds (60-90%) 1200 m	10.0 and more	10
																					1900-10-24	24.10.2020	12.9167	12:55	1	24.10.2020 12:55	15	756.6	756.2	77	Wind blowing from the south-southwest	8	13			Few clouds (10-30%) 630 m	10.0 and more	11
																					1900-10-24	24.10.2020	12.4167	12:25	1	24.10.2020 12:25	15	756.6	756.2	77	Wind blowing from the south-southwest	8				Few clouds (10-30%) 570 m	10.0 and more	11
																					1900-10-24	24.10.2020	11.9167	11:55	1	24.10.2020 11:55	14	756.6	756.2	82	Wind blowing from the south-southwest	8				Scattered clouds (40-50%) 480 m, scattered clouds (40-50%) 840 m	10.0 and more	11
																					1900-10-24	24.10.2020	11.4167	11:25	1	24.10.2020 11:25	14	756.6	756.2	82	Wind blowing from the south-southwest	8				Scattered clouds (40-50%) 450 m, scattered clouds (40-50%) 750 m	10.0 and more	11
																					1900-10-24	24.10.2020	10.9167	10:55	1	24.10.2020 10:55	14	756.6	756.2	88	Wind blowing from the south-southwest	7				Few clouds (10-30%) 450 m, scattered clouds (40-50%) 690 m	10.0 and more	12
																					1900-10-24	24.10.2020	10.4167	10:25	1	24.10.2020 10:25	13	757.3	756.9	94	Wind blowing from the south	7				Few clouds (10-30%) 180 m, broken clouds (60-90%) 450 m	10.0 and more	12
																					1900-10-24	24.10.2020	9.91667	09:55	1	24.10.2020 09:55	12	757.3	756.9	94	Wind blowing from the south	6			Drizzle, rain	Few clouds (10-30%) 240 m, scattered clouds (40-50%) 750 m	10.0 and more	11
																					1900-10-24	24.10.2020	9.41667	09:25	1	24.10.2020 09:25	12	757.3	756.9	94	Wind blowing from the south	6		Light drizzle	Drizzle, rain	Few clouds (10-30%) 210 m, scattered clouds (40-50%) 360 m, broken clouds (60-90%) 750 m	7	11
																					1900-10-24	24.10.2020	8.91667	08:55	1	24.10.2020 08:55	12	757.3	756.9	94	Wind blowing from the south	5		Drizzle	Drizzle	Few clouds (10-30%) 180 m, scattered clouds (40-50%) 450 m, broken clouds (60-90%) 1350 m	10.0 and more	11
																					1900-10-24	24.10.2020	8.41667	08:25	1	24.10.2020 08:25	12	757.3	756.9	94	Wind blowing from the south	5		Light drizzle		Scattered clouds (40-50%) 210 m, scattered clouds (40-50%) 540 m, broken clouds (60-90%) 1350 m	5	11
																					1900-10-24	24.10.2020	7.91667	07:55	1	24.10.2020 07:55	12	757.3	756.9	88	Wind blowing from the south	6		Light drizzle		Scattered clouds (40-50%) 720 m, broken clouds (60-90%) 1290 m	10.0 and more	10
																					1900-10-24	24.10.2020	7.41667	07:25	1	24.10.2020 07:25	12	757.3	756.9	88	Wind blowing from the south	6				Few clouds (10-30%) 750 m, broken clouds (60-90%) 1290 m	10.0 and more	10
																					1900-10-24	24.10.2020	6.91667	06:55	1	24.10.2020 06:55	12	757.3	756.9	88	Wind blowing from the south	5				Scattered clouds (40-50%) 870 m, broken clouds (60-90%) 1260 m	10.0 and more	10
																					1900-10-24	24.10.2020	6.41667	06:25	1	24.10.2020 06:25	11	757.3	756.9	94	Wind blowing from the south-southwest	5				Few clouds (10-30%) 750 m, broken clouds (60-90%) 1410 m	10.0 and more	10
																					1900-10-24	24.10.2020	5.91667	05:55	1	24.10.2020 05:55	12	757.3	756.9	88	Wind blowing from the south-southwest	6				Few clouds (10-30%) 750 m	10.0 and more	10
																					1900-10-24	24.10.2020	5.41667	05:25	1	24.10.2020 05:25	12	758.1	757.7	94	Wind blowing from the south-southwest	5				Few clouds (10-30%) 750 m	10.0 and more	11
																					1900-10-24	24.10.2020	4.91667	04:55	1	24.10.2020 04:55	11	757.3	756.9	94	Wind blowing from the south-southwest	4				Few clouds (10-30%) 750 m	10.0 and more	10
																					1900-10-24	24.10.2020	4.41667	04:25	1	24.10.2020 04:25	11	757.3	756.9	94	Wind blowing from the south-southwest	5				Few clouds (10-30%) 720 m	10.0 and more	10
																					1900-10-24	24.10.2020	3.91667	03:55	1	24.10.2020 03:55	12	757.3	756.9	94	Wind blowing from the south-southwest	5				Few clouds (10-30%) 300 m, scattered clouds (40-50%) 930 m	10.0 and more	11
																					1900-10-24	24.10.2020	3.41667	03:25	1	24.10.2020 03:25	12	757.3	756.9	94	Wind blowing from the south-southwest	6				Few clouds (10-30%) 240 m, scattered clouds (40-50%) 480 m	10.0 and more	11
																					1900-10-24	24.10.2020	2.91667	02:55	1	24.10.2020 02:55	12	757.3	756.9	94	Wind blowing from the south-southwest	7				Few clouds (10-30%) 210 m, scattered clouds (40-50%) 240 m, broken clouds (60-90%) 330 m	10.0 and more	11
																					1900-10-24	24.10.2020	2.41667	02:25	1	24.10.2020 02:25	12	757.3	756.9	94	Wind blowing from the south-southwest	7				Few clouds (10-30%) 180 m, scattered clouds (40-50%) 240 m, broken clouds (60-90%) 330 m	10.0 and more	11
																					1900-10-24	24.10.2020	1.91667	01:55	1	24.10.2020 01:55	12	757.3	756.9	94	Wind blowing from the south-southwest	7				Few clouds (10-30%) 210 m, scattered clouds (40-50%) 240 m, broken clouds (60-90%) 360 m	10.0 and more	11
																					1900-10-24	24.10.2020	1.41667	01:25	1	24.10.2020 01:25	12	757.3	756.9	88	Wind blowing from the south-southwest	7				Few clouds (10-30%) 270 m, scattered clouds (40-50%) 360 m	10.0 and more	10
																					1900-10-24	24.10.2020	0.916667	00:55	1	24.10.2020 00:55	12	757.3	756.9	88	Wind blowing from the south-southwest	6		In the vicinity shower(s)		Few clouds (10-30%) 450 m	10.0 and more	10
																					1900-10-23	23.10.2020	23.9167	23:55	1	23.10.2020 23:55	12	757.3	756.9	88	Wind blowing from the south-southwest	5				Few clouds (10-30%) 510 m, scattered clouds (40-50%) 1020 m	10.0 and more	10
																					1900-10-23	23.10.2020	23.4167	23:25	1	23.10.2020 23:25	13	757.3	756.9	88	Wind blowing from the south-west	5				Few clouds (10-30%) 510 m	10.0 and more	11
																					1900-10-23	23.10.2020	22.9167	22:55	1	23.10.2020 22:55	12	757.3	756.9	88	Wind blowing from the south-west	6				Few clouds (10-30%) 510 m	10.0 and more	10
																					1900-10-23	23.10.2020	22.4167	22:25	1	23.10.2020 22:25	12	757.3	756.9	88	Wind blowing from the south-west	6				Few clouds (10-30%) 480 m	10.0 and more	10
																					1900-10-23	23.10.2020	21.9167	21:55	1	23.10.2020 21:55	13	757.3	756.9	88	Wind blowing from the south-west	8				Few clouds (10-30%) 450 m	10.0 and more	11
																					1900-10-23	23.10.2020	21.4167	21:25	1	23.10.2020 21:25	14	756.6	756.2	82	Wind blowing from the south-west	8				Few clouds (10-30%) 480 m, scattered clouds (40-50%) 750 m	10.0 and more	11
																					1900-10-23	23.10.2020	20.9167	20:55	1	23.10.2020 20:55	14	756.6	756.2	82	Wind blowing from the south-southwest	7				Scattered clouds (40-50%) 600 m	10.0 and more	11
																					1900-10-23	23.10.2020	20.4167	20:25	1	23.10.2020 20:25	14	756.6	756.2	82	Wind blowing from the south-southwest	6				Few clouds (10-30%) 600 m, scattered clouds (40-50%) 1260 m	10.0 and more	11
																					1900-10-23	23.10.2020	19.9167	19:55	1	23.10.2020 19:55	13	756.6	756.2	88	Wind blowing from the south-southwest	5				Few clouds (10-30%) 750 m	10.0 and more	11
																					1900-10-23	23.10.2020	19.4167	19:25	1	23.10.2020 19:25	13	756.6	756.2	88	Wind blowing from the south-southwest	4				Few clouds (10-30%) 750 m	10.0 and more	11
																					1900-10-23	23.10.2020	18.9167	18:55	1	23.10.2020 18:55	12	756.6	756.2	94	Wind blowing from the south	4				Few clouds (10-30%) 840 m	10.0 and more	11
																					1900-10-23	23.10.2020	18.4167	18:25	1	23.10.2020 18:25	12	756.6	756.2	88	Wind blowing from the south-southwest	4				Few clouds (10-30%) 750 m	10.0 and more	10
																					1900-10-23	23.10.2020	17.9167	17:55	1	23.10.2020 17:55	13	756.6	756.2	88	Wind blowing from the south-southwest	4				Few clouds (10-30%) 450 m, scattered clouds (40-50%) 810 m	10.0 and more	11
																					1900-10-23	23.10.2020	17.4167	17:25	1	23.10.2020 17:25	14	756.6	756.2	82	Wind blowing from the south-west	4				Few clouds (10-30%) 450 m	10.0 and more	11
																					1900-10-23	23.10.2020	16.9167	16:55	1	23.10.2020 16:55	15	756.6	756.2	77	Wind blowing from the south-west	5				Few clouds (10-30%) 480 m	10.0 and more	11
																					1900-10-23	23.10.2020	16.4167	16:25	1	23.10.2020 16:25	15	756.6	756.2	82	Wind blowing from the south-west	6				Few clouds (10-30%) 570 m	10.0 and more	12
																					1900-10-23	23.10.2020	15.9167	15:55	1	23.10.2020 15:55	16	756.6	756.2	77	Wind blowing from the south-southwest	6				Few clouds (10-30%) 600 m	10.0 and more	12
																					1900-10-23	23.10.2020	15.4167	15:25	1	23.10.2020 15:25	16	756.6	756.2	83	Wind blowing from the south-southwest	7				Few clouds (10-30%) 510 m	10.0 and more	13
																					1900-10-23	23.10.2020	14.9167	14:55	1	23.10.2020 14:55	16	756.6	756.2	83	Wind blowing from the south-southwest	6				Few clouds (10-30%) 450 m	10.0 and more	13
																					1900-10-23	23.10.2020	14.4167	14:25	1	23.10.2020 14:25	16	756.6	756.2	83	Wind blowing from the south-southwest	7				Scattered clouds (40-50%) 420 m	10.0 and more	13
																					1900-10-23	23.10.2020	13.9167	13:55	1	23.10.2020 13:55	16	756.6	756.2	83	Wind blowing from the south-southwest	7				Few clouds (10-30%) 360 m	10.0 and more	13
																					1900-10-23	23.10.2020	13.4167	13:25	1	23.10.2020 13:25	17	756.6	756.2	77	Wind blowing from the south	6				Few clouds (10-30%) 420 m	10.0 and more	13
																					1900-10-23	23.10.2020	12.9167	12:55	1	23.10.2020 12:55	17	756.6	756.2	77	Wind blowing from the south	6				Few clouds (10-30%) 390 m	10.0 and more	13
																					1900-10-23	23.10.2020	12.4167	12:25	1	23.10.2020 12:25	17	756.6	756.2	83	Wind blowing from the south-southwest	6				Few clouds (10-30%) 240 m, scattered clouds (40-50%) 330 m	10.0 and more	14
																					1900-10-23	23.10.2020	11.9167	11:55	1	23.10.2020 11:55	15	757.3	756.9	88	Wind blowing from the south	6				Few clouds (10-30%) 300 m	10.0 and more	13
																					1900-10-23	23.10.2020	11.4167	11:25	1	23.10.2020 11:25	15	757.3	756.9	82	Wind blowing from the south	4				No Significant Clouds	10.0 and more	12
																					1900-10-23	23.10.2020	10.9167	10:55	1	23.10.2020 10:55	14	757.3	756.9	82	Wind blowing from the south	3				No Significant Clouds	10.0 and more	11
																					1900-10-23	23.10.2020	10.4167	10:25	1	23.10.2020 10:25	13	757.3	756.9	88	Wind blowing from the south	4				No Significant Clouds	10.0 and more	11
																					1900-10-23	23.10.2020	9.91667	09:55	1	23.10.2020 09:55	12	758.1	757.7	94	Wind blowing from the south-southeast	3				No Significant Clouds	10.0 and more	11
																					1900-10-23	23.10.2020	9.41667	09:25	1	23.10.2020 09:25	11	758.1	757.7	94	Wind blowing from the south	3				No Significant Clouds	7	10
																					1900-10-23	23.10.2020	8.91667	08:55	1	23.10.2020 08:55	9	758.1	757.7	100	Wind blowing from the south-southeast	2				No Significant Clouds	6	9
																					1900-10-23	23.10.2020	8.41667	08:25	1	23.10.2020 08:25	8	758.1	757.7	100	Wind blowing from the south	3		Mist		No Significant Clouds	3	8
																					1900-10-23	23.10.2020	7.91667	07:55	1	23.10.2020 07:55	8	758.1	757.7	100	Wind blowing from the south-southeast	3		Patches fog, mist		Few clouds (10-30%) 60 m	3	8
																					1900-10-23	23.10.2020	7.41667	07:25	1	23.10.2020 07:25	8	757.3	756.9	100	Wind blowing from the south-southeast	3		Patches fog, mist		Few clouds (10-30%) 60 m	3	8
																					1900-10-23	23.10.2020	6.91667	06:55	1	23.10.2020 06:55	8	758.1	757.7	100	Wind blowing from the south-southeast	2		Patches fog, mist		Few clouds (10-30%) 30 m, scattered clouds (40-50%) 60 m	2.5	8
																					1900-10-23	23.10.2020	6.41667	06:25	1	23.10.2020 06:25	9	758.1	757.7	100	Wind blowing from the south-southeast	3		Fog		Few clouds (10-30%) 30 m, scattered clouds (40-50%) 60 m	0.3	9
																					1900-10-23	23.10.2020	5.91667	05:55	1	23.10.2020 05:55	8	757.3	756.9	100	Wind blowing from the south-southeast	2		Mist,patches fog		Few clouds (10-30%) 30 m	5	8
																					1900-10-23	23.10.2020	5.41667	05:25	1	23.10.2020 05:25	8	758.1	757.7	100	Wind blowing from the south-southeast	2		Mist,patches fog		Few clouds (10-30%) 30 m	4	8
																					1900-10-23	23.10.2020	4.91667	04:55	1	23.10.2020 04:55	8	758.1	757.7	100	Wind blowing from the south	2		Mist,patches fog		Few clouds (10-30%) 30 m	3.5	8
																					1900-10-23	23.10.2020	4.41667	04:25	1	23.10.2020 04:25	7	758.1	757.7	100	Wind blowing from the south	2		Mist,patches fog		Few clouds (10-30%) 60 m	4	7
																					1900-10-23	23.10.2020	3.91667	03:55	1	23.10.2020 03:55	8	758.1	757.7	100	Wind blowing from the south-southeast	3		Mist,ground fog		Few clouds (10-30%) 120 m, scattered clouds (40-50%) 510 m	3.7	8
																					1900-10-23	23.10.2020	3.41667	03:25	1	23.10.2020 03:25	10	758.1	757.7	94	Wind blowing from the south-southeast	2		Ground fog		Few clouds (10-30%) 150 m, scattered clouds (40-50%) 510 m	6	9
																					1900-10-23	23.10.2020	2.91667	02:55	1	23.10.2020 02:55	10	758.6	758.2	94	variable wind direction	1		Ground fog		Few clouds (10-30%) 150 m, scattered clouds (40-50%) 540 m	6	9
																					1900-10-23	23.10.2020	2.41667	02:25	1	23.10.2020 02:25	9	758.6	758.2	100	Wind blowing from the west-southwest	2				Few clouds (10-30%) 150 m, scattered clouds (40-50%) 510 m	8	9
																					1900-10-23	23.10.2020	1.91667	01:55	1	23.10.2020 01:55	11	758.6	758.2	94	Wind blowing from the south-west	2				Few clouds (10-30%) 180 m, scattered clouds (40-50%) 480 m	10.0 and more	10
																					1900-10-23	23.10.2020	1.41667	01:25	1	23.10.2020 01:25	10	758.6	758.2	100	Wind blowing from the west	2				Few clouds (10-30%) 120 m, scattered clouds (40-50%) 480 m	10.0 and more	10
																					1900-10-23	23.10.2020	0.916667	00:55	1	23.10.2020 00:55	8	758.6	758.2	100	Wind blowing from the south-southwest	4				Few clouds (10-30%) 180 m	10.0 and more	8
																					1900-10-23	23.10.2020	0.416667	00:25	1	23.10.2020 00:25	10	758.1	757.7	94	Wind blowing from the south-west	3				Few clouds (10-30%) 360 m	10.0 and more	9
																					1900-10-22	22.10.2020	23.9167	23:55	1	22.10.2020 23:55	10	758.6	758.2	94	Wind blowing from the south-southwest	4				Few clouds (10-30%) 300 m	10.0 and more	9
																					1900-10-22	22.10.2020	23.4167	23:25	1	22.10.2020 23:25	9	758.6	758.2	100	Wind blowing from the south-southwest	3				Few clouds (10-30%) 390 m	10.0 and more	9
																					1900-10-22	22.10.2020	22.9167	22:55	1	22.10.2020 22:55	11	758.1	757.7	94	Wind blowing from the south-west	3				Few clouds (10-30%) 390 m	10.0 and more	10
																					1900-10-22	22.10.2020	22.4167	22:25	1	22.10.2020 22:25	10	758.1	757.7	94	Wind blowing from the south-southwest	4				Few clouds (10-30%) 360 m	10.0 and more	9
																					1900-10-22	22.10.2020	21.9167	21:55	1	22.10.2020 21:55	10	758.1	757.7	94	Wind blowing from the south	4				No Significant Clouds	10.0 and more	9
																					1900-10-22	22.10.2020	21.4167	21:25	1	22.10.2020 21:25	11	758.1	757.7	94	Wind blowing from the south-west	5				No Significant Clouds	10.0 and more	10
																					1900-10-22	22.10.2020	20.9167	20:55	1	22.10.2020 20:55	10	758.1	757.7	94	Wind blowing from the south-southwest	4				No Significant Clouds	10.0 and more	9
																					1900-10-22	22.10.2020	20.4167	20:25	1	22.10.2020 20:25	11	758.1	757.7	94	Wind blowing from the south-southwest	3				No Significant Clouds	10.0 and more	10
																					1900-10-22	22.10.2020	19.9167	19:55	1	22.10.2020 19:55	12	758.1	757.7	88	Wind blowing from the south-west	5				No Significant Clouds	10.0 and more	10
																					1900-10-22	22.10.2020	19.4167	19:25	1	22.10.2020 19:25	12	758.1	757.7	88	Wind blowing from the south-west	5				No Significant Clouds	10.0 and more	10
																					1900-10-22	22.10.2020	18.9167	18:55	1	22.10.2020 18:55	13	758.1	757.7	82	Wind blowing from the south-west	5				No Significant Clouds	10.0 and more	10
																					1900-10-22	22.10.2020	18.4167	18:25	1	22.10.2020 18:25	13	758.1	757.7	88	Wind blowing from the south-west	6				Few clouds (10-30%) 660 m	10.0 and more	11
																					1900-10-22	22.10.2020	17.9167	17:55	1	22.10.2020 17:55	13	757.3	756.9	88	Wind blowing from the south-west	5				Few clouds (10-30%) 660 m	10.0 and more	11
																					1900-10-22	22.10.2020	17.4167	17:25	1	22.10.2020 17:25	14	757.3	756.9	82	Wind blowing from the south-west	5				Few clouds (10-30%) 660 m	10.0 and more	11
																					1900-10-22	22.10.2020	16.9167	16:55	1	22.10.2020 16:55	15	757.3	756.9	77	Wind blowing from the south-west	6				Few clouds (10-30%) 600 m	10.0 and more	11
																					1900-10-22	22.10.2020	16.4167	16:25	1	22.10.2020 16:25	15	757.3	756.9	77	Wind blowing from the south-southwest	7				Few clouds (10-30%) 600 m	10.0 and more	11
																					1900-10-22	22.10.2020	15.9167	15:55	1	22.10.2020 15:55	16	757.3	756.9	77	Wind blowing from the south-west	6				Few clouds (10-30%) 600 m	10.0 and more	12
																					1900-10-22	22.10.2020	15.4167	15:25	1	22.10.2020 15:25	16	757.3	756.9	72	Wind blowing from the south-west	8				Few clouds (10-30%) 600 m	10.0 and more	11
																					1900-10-22	22.10.2020	14.9167	14:55	1	22.10.2020 14:55	15	757.3	756.9	82	Wind blowing from the south-southwest	7				Few clouds (10-30%) 540 m	10.0 and more	12
																					1900-10-22	22.10.2020	14.4167	14:25	1	22.10.2020 14:25	15	757.3	756.9	82	Wind blowing from the south-southwest	7		Light shower(s), rain		Few clouds (10-30%) 600 m	10.0 and more	12
																					1900-10-22	22.10.2020	13.9167	13:55	1	22.10.2020 13:55	15	757.3	756.9	77	Wind blowing from the south-southwest	7		In the vicinity shower(s)		Few clouds (10-30%) 660 m	10.0 and more	11
																					1900-10-22	22.10.2020	13.4167	13:25	1	22.10.2020 13:25	15	757.3	756.9	77	Wind blowing from the south-southwest	8				Scattered clouds (40-50%) 660 m	10.0 and more	11
																					1900-10-22	22.10.2020	12.9167	12:55	1	22.10.2020 12:55	15	757.3	756.9	77	Wind blowing from the south-southwest	9				Scattered clouds (40-50%) 600 m	10.0 and more	11
																					1900-10-22	22.10.2020	12.4167	12:25	1	22.10.2020 12:25	16	757.3	756.9	72	Wind blowing from the south-southwest	9				Scattered clouds (40-50%) 600 m	10.0 and more	11
																					1900-10-22	22.10.2020	11.9167	11:55	1	22.10.2020 11:55	15	757.3	756.9	77	Wind blowing from the south-southwest	8				Scattered clouds (40-50%) 540 m	10.0 and more	11
																					1900-10-22	22.10.2020	11.4167	11:25	1	22.10.2020 11:25	15	757.3	756.9	77	Wind blowing from the south-southwest	8				Scattered clouds (40-50%) 510 m	10.0 and more	11
																					1900-10-22	22.10.2020	10.9167	10:55	1	22.10.2020 10:55	15	757.3	756.9	77	Wind blowing from the south-southwest	7				Few clouds (10-30%) 480 m	10.0 and more	11
																					1900-10-22	22.10.2020	10.4167	10:25	1	22.10.2020 10:25	15	757.3	756.9	82	Wind blowing from the south-southwest	8				Few clouds (10-30%) 480 m	10.0 and more	12
																					1900-10-22	22.10.2020	9.91667	09:55	1	22.10.2020 09:55	14	757.3	756.9	82	Wind blowing from the south-southwest	8				Few clouds (10-30%) 360 m	10.0 and more	11
																					1900-10-22	22.10.2020	9.41667	09:25	1	22.10.2020 09:25	14	757.3	756.9	88	Wind blowing from the south-southwest	6				Few clouds (10-30%) 330 m	10.0 and more	12
																					1900-10-22	22.10.2020	8.91667	08:55	1	22.10.2020 08:55	13	757.3	756.9	88	Wind blowing from the south-southwest	7				Few clouds (10-30%) 390 m	10.0 and more	11
																					1900-10-22	22.10.2020	8.41667	08:25	1	22.10.2020 08:25	12	756.6	756.2	94	Wind blowing from the south-southwest	6				Few clouds (10-30%) 390 m	10.0 and more	11
																					1900-10-22	22.10.2020	7.91667	07:55	1	22.10.2020 07:55	12	756.6	756.2	94	Wind blowing from the south-southwest	6				Few clouds (10-30%) 390 m	10.0 and more	11
																					1900-10-22	22.10.2020	7.41667	07:25	1	22.10.2020 07:25	12	755.8	755.4	94	Wind blowing from the south-southwest	6				Scattered clouds (40-50%) 390 m	10.0 and more	11
																					1900-10-22	22.10.2020	6.91667	06:55	1	22.10.2020 06:55	13	755.8	755.4	88	Wind blowing from the south-southwest	7				Few clouds (10-30%) 450 m	10.0 and more	11
																					1900-10-22	22.10.2020	6.41667	06:25	1	22.10.2020 06:25	13	755.8	755.4	88	Wind blowing from the south-west	6				Few clouds (10-30%) 480 m	10.0 and more	11
																					1900-10-22	22.10.2020	5.91667	05:55	1	22.10.2020 05:55	13	755.8	755.4	94	Wind blowing from the south-southwest	6				Few clouds (10-30%) 360 m, scattered clouds (40-50%) 480 m, broken clouds (60-90%) 780 m	10.0 and more	12
																					1900-10-22	22.10.2020	5.41667	05:25	1	22.10.2020 05:25	13	755.8	755.4	94	Wind blowing from the south-southwest	6				Few clouds (10-30%) 480 m	10.0 and more	12
																					1900-10-22	22.10.2020	4.91667	04:55	1	22.10.2020 04:55	13	755.8	755.4	88	Wind blowing from the south-southwest	7				Few clouds (10-30%) 540 m	10.0 and more	11
																					1900-10-22	22.10.2020	4.41667	04:25	1	22.10.2020 04:25	13	755	754.6	88	Wind blowing from the south-southwest	7				Few clouds (10-30%) 540 m	10.0 and more	11
																					1900-10-22	22.10.2020	3.91667	03:55	1	22.10.2020 03:55	14	755	754.6	88	Wind blowing from the south-southwest	7				Few clouds (10-30%) 540 m, scattered clouds (40-50%) 1140 m	10.0 and more	12
																					1900-10-22	22.10.2020	3.41667	03:25	1	22.10.2020 03:25	14	755	754.6	88	Wind blowing from the south-southwest	7				Few clouds (10-30%) 540 m	10.0 and more	12
																					1900-10-22	22.10.2020	2.91667	02:55	1	22.10.2020 02:55	14	755	754.6	88	Wind blowing from the south-southwest	7				Few clouds (10-30%) 540 m	10.0 and more	12
																					1900-10-22	22.10.2020	2.41667	02:25	1	22.10.2020 02:25	15	755	754.6	82	Wind blowing from the south-west	7	12			Scattered clouds (40-50%) 510 m, broken clouds (60-90%) 840 m	10.0 and more	12
																					1900-10-22	22.10.2020	1.91667	01:55	1	22.10.2020 01:55	15	755	754.6	88	Wind blowing from the south-southwest	7				Few clouds (10-30%) 420 m, scattered clouds (40-50%) 540 m, broken clouds (60-90%) 900 m	10.0 and more	13
																					1900-10-22	22.10.2020	1.41667	01:25	1	22.10.2020 01:25	14	755	754.6	94	Wind blowing from the south-southwest	6				Few clouds (10-30%) 450 m, broken clouds (60-90%) 960 m	10.0 and more	13
																					1900-10-22	22.10.2020	0.916667	00:55	1	22.10.2020 00:55	14	754.3	753.9	88	Wind blowing from the south-southwest	6				Few clouds (10-30%) 360 m	10.0 and more	12
																					1900-10-22	22.10.2020	0.416667	00:25	1	22.10.2020 00:25	14	754.3	753.9	88	Wind blowing from the south-southwest	6				Few clouds (10-30%) 360 m	10.0 and more	12
																					1900-10-21	21.10.2020	23.9167	23:55	1	21.10.2020 23:55	14	754.3	753.9	88	Wind blowing from the south-southwest	6				Few clouds (10-30%) 360 m	10.0 and more	12
																					1900-10-21	21.10.2020	23.4167	23:25	1	21.10.2020 23:25	14	754.3	753.9	88	Wind blowing from the south-west	6				Few clouds (10-30%) 300 m	10.0 and more	12
																					1900-10-21	21.10.2020	22.9167	22:55	1	21.10.2020 22:55	14	753.5	753.1	88	Wind blowing from the west-southwest	8				Few clouds (10-30%) 300 m	10.0 and more	12
																					1900-10-21	21.10.2020	22.4167	22:25	1	21.10.2020 22:25	15	753.5	753.1	88	Wind blowing from the west-southwest	9			Drizzle, rain	Few clouds (10-30%) 300 m, scattered clouds (40-50%) 540 m	10.0 and more	13
																					1900-10-21	21.10.2020	21.9167	21:55	1	21.10.2020 21:55	15	752.7	752.3	94	Wind blowing from the west-southwest	12		Drizzle, rain		Few clouds (10-30%) 180 m, scattered clouds (40-50%) 210 m, broken clouds (60-90%) 270 m	4.5	14
																					1900-10-21	21.10.2020	21.4167	21:25	1	21.10.2020 21:25	15	751.2	750.8	88	Wind blowing from the south-west	15	20	Light rain, drizzle		Few clouds (10-30%) 240 m, scattered clouds (40-50%) 330 m, broken clouds (60-90%) 390 m	5	13
																					1900-10-21	21.10.2020	20.9167	20:55	1	21.10.2020 20:55	16	751.2	750.8	77	Wind blowing from the south-west	14	20			Few clouds (10-30%) 480 m, broken clouds (60-90%) 540 m	10.0 and more	12
																					1900-10-21	21.10.2020	20.4167	20:25	1	21.10.2020 20:25	16	750.5	750.1	77	Wind blowing from the south-west	15	22			Few clouds (10-30%) 510 m, broken clouds (60-90%) 630 m	10.0 and more	12
																					1900-10-21	21.10.2020	19.9167	19:55	1	21.10.2020 19:55	17	749.7	749.3	73	Wind blowing from the south-west	16	22			Few clouds (10-30%) 540 m, broken clouds (60-90%) 750 m	10.0 and more	12
																					1900-10-21	21.10.2020	19.4167	19:25	1	21.10.2020 19:25	17	749.7	749.3	77	Wind blowing from the south-west	14	20			Broken clouds (60-90%) 720 m	10.0 and more	13
																					1900-10-21	21.10.2020	18.9167	18:55	1	21.10.2020 18:55	18	748.9	748.5	68	Wind blowing from the south-west	16	24			Few clouds (10-30%) 750 m, broken clouds (60-90%) 840 m	10.0 and more	12
																					1900-10-21	21.10.2020	18.4167	18:25	1	21.10.2020 18:25	18	748.2	747.8	68	Wind blowing from the south-west	13	19			Few clouds (10-30%) 750 m, broken clouds (60-90%) 960 m	10.0 and more	12
																					1900-10-21	21.10.2020	17.9167	17:55	1	21.10.2020 17:55	18	748.2	747.8	68	Wind blowing from the south-southwest	12				Few clouds (10-30%) 810 m, broken clouds (60-90%) 1050 m	10.0 and more	12
																					1900-10-21	21.10.2020	17.4167	17:25	1	21.10.2020 17:25	18	747.4	747	68	Wind blowing from the south-west	13				Few clouds (10-30%) 810 m, cumulus congestus of great vertical extent , broken clouds (60-90%) 1050 m	10.0 and more	12
																					1900-10-21	21.10.2020	16.9167	16:55	1	21.10.2020 16:55	18	747.4	747	73	Wind blowing from the south-southwest	12				Few clouds (10-30%) 810 m, cumulus congestus of great vertical extent , scattered clouds (40-50%) 1050 m	10.0 and more	13
																					1900-10-21	21.10.2020	16.4167	16:25	1	21.10.2020 16:25	19	747.3	747	68	Wind blowing from the south-west	16	22	In the vicinity shower(s)		Few clouds (10-30%) 810 m, cumulus congestus of great vertical extent	10.0 and more	13
																					1900-10-21	21.10.2020	15.9167	15:55	1	21.10.2020 15:55	19	746.6	746.3	68	Wind blowing from the south-southwest	14	20			Few clouds (10-30%) 840 m, cumulus congestus of great vertical extent , scattered clouds (40-50%) 1050 m	10.0 and more	13
																					1900-10-21	21.10.2020	15.4167	15:25	1	21.10.2020 15:25	19	746.6	746.3	68	Wind blowing from the south-southwest	14				Broken clouds (60-90%) 1140 m	10.0 and more	13
																					1900-10-21	21.10.2020	14.9167	14:55	1	21.10.2020 14:55	19	746.6	746.3	68	Wind blowing from the south-southwest	13				Scattered clouds (40-50%) 1140 m, broken clouds (60-90%) 1260 m	10.0 and more	13
																					1900-10-21	21.10.2020	14.4167	14:25	1	21.10.2020 14:25	18	746.7	746.3	73	Wind blowing from the south	8				Few clouds (10-30%) 1140 m, broken clouds (60-90%) 1260 m	10.0 and more	13
																					1900-10-21	21.10.2020	13.9167	13:55	1	21.10.2020 13:55	17	746.7	746.3	77	Wind blowing from the south	8				Broken clouds (60-90%) 1260 m	10.0 and more	13
																					1900-10-21	21.10.2020	13.4167	13:25	1	21.10.2020 13:25	17	746.7	746.3	77	Wind blowing from the south	9				Scattered clouds (40-50%) 1260 m	10.0 and more	13
																					1900-10-21	21.10.2020	12.9167	12:55	1	21.10.2020 12:55	16	747.4	747	77	Wind blowing from the south-southeast	9				Few clouds (10-30%) 1350 m	10.0 and more	12
																					1900-10-21	21.10.2020	12.4167	12:25	1	21.10.2020 12:25	15	748.2	747.8	82	Wind blowing from the south-southeast	8				Few clouds (10-30%) 450 m	10.0 and more	12
																					1900-10-21	21.10.2020	11.9167	11:55	1	21.10.2020 11:55	14	748.2	747.8	88	Wind blowing from the south-southeast	8				No Significant Clouds	10.0 and more	12
																					1900-10-21	21.10.2020	11.4167	11:25	1	21.10.2020 11:25	13	748.9	748.5	94	Wind blowing from the south-southeast	8		Light rain		Few clouds (10-30%) 180 m	10.0 and more	12
																					1900-10-21	21.10.2020	10.9167	10:55	1	21.10.2020 10:55	13	749.7	749.3	94	Wind blowing from the south-southeast	7		Light rain		Few clouds (10-30%) 150 m, broken clouds (60-90%) 300 m, broken clouds (60-90%) 900 m	8	12
																					1900-10-21	21.10.2020	10.4167	10:25	1	21.10.2020 10:25	13	749.7	749.3	94	Wind blowing from the south-southeast	8		Light rain		Scattered clouds (40-50%) 210 m, broken clouds (60-90%) 330 m	8	12
																					1900-10-21	21.10.2020	9.91667	09:55	1	21.10.2020 09:55	13	750.5	750.1	94	Wind blowing from the south-southeast	8		Light rain	Rain	Few clouds (10-30%) 180 m, scattered clouds (40-50%) 360 m, broken clouds (60-90%) 540 m	8	12
																					1900-10-21	21.10.2020	9.41667	09:25	1	21.10.2020 09:25	13	750.5	750.1	94	Wind blowing from the south-southeast	7		Rain		Scattered clouds (40-50%) 180 m, scattered clouds (40-50%) 300 m, broken clouds (60-90%) 450 m	6	12
																					1900-10-21	21.10.2020	8.91667	08:55	1	21.10.2020 08:55	13	750.5	750.1	94	Wind blowing from the south-southeast	7		Rain		Scattered clouds (40-50%) 180 m, broken clouds (60-90%) 300 m	6	12
																					1900-10-21	21.10.2020	8.41667	08:25	1	21.10.2020 08:25	13	751.2	750.8	94	Wind blowing from the south-southeast	6		Light rain, drizzle		Scattered clouds (40-50%) 150 m, broken clouds (60-90%) 210 m	8	12
																					1900-10-21	21.10.2020	7.91667	07:55	1	21.10.2020 07:55	13	751.2	750.8	94	Wind blowing from the south-southeast	6		Light drizzle, rain		Few clouds (10-30%) 120 m, broken clouds (60-90%) 210 m, broken clouds (60-90%) 450 m	7	12
																					1900-10-21	21.10.2020	7.41667	07:25	1	21.10.2020 07:25	13	751.2	750.8	94	Wind blowing from the south-southeast	6		Light drizzle, rain, mist		Broken clouds (60-90%) 180 m, broken clouds (60-90%) 420 m	5	12
																					1900-10-21	21.10.2020	6.91667	06:55	1	21.10.2020 06:55	13	751.2	750.8	94	Wind blowing from the south-southeast	5		Light rain, drizzle		Scattered clouds (40-50%) 180 m, broken clouds (60-90%) 240 m, broken clouds (60-90%) 420 m	9	12
																					1900-10-21	21.10.2020	6.41667	06:25	1	21.10.2020 06:25	13	751.2	750.8	94	Wind blowing from the south-southeast	5		Light rain		Scattered clouds (40-50%) 180 m, broken clouds (60-90%) 270 m, broken clouds (60-90%) 450 m	10.0 and more	12
																					1900-10-21	21.10.2020	5.91667	05:55	1	21.10.2020 05:55	13	752	751.6	94	Wind blowing from the south-southeast	5		Light rain		Scattered clouds (40-50%) 180 m, broken clouds (60-90%) 270 m, broken clouds (60-90%) 420 m	10.0 and more	12
																					1900-10-21	21.10.2020	5.41667	05:25	1	21.10.2020 05:25	13	752	751.6	94	Wind blowing from the south-southeast	6		Light rain		Scattered clouds (40-50%) 180 m, broken clouds (60-90%) 300 m, broken clouds (60-90%) 420 m	10.0 and more	12
																					1900-10-21	21.10.2020	4.91667	04:55	1	21.10.2020 04:55	13	752	751.6	94	Wind blowing from the south-southeast	5		Light rain		Scattered clouds (40-50%) 210 m, broken clouds (60-90%) 300 m, broken clouds (60-90%) 480 m	10.0 and more	12
																					1900-10-21	21.10.2020	4.41667	04:25	1	21.10.2020 04:25	13	752	751.6	94	Wind blowing from the south-east	5		Light rain		Few clouds (10-30%) 210 m, broken clouds (60-90%) 300 m, broken clouds (60-90%) 450 m	10.0 and more	12
																					1900-10-21	21.10.2020	3.91667	03:55	1	21.10.2020 03:55	14	752.7	752.3	88	Wind blowing from the south-southeast	5		Light rain		Few clouds (10-30%) 240 m, broken clouds (60-90%) 360 m	10.0 and more	12
																					1900-10-21	21.10.2020	3.41667	03:25	1	21.10.2020 03:25	14	752.7	752.3	88	Wind blowing from the south-southeast	5		Light rain		Few clouds (10-30%) 210 m, broken clouds (60-90%) 510 m	10.0 and more	12
																					1900-10-21	21.10.2020	2.91667	02:55	1	21.10.2020 02:55	14	752.7	752.3	94	Wind blowing from the south-southeast	5		Light rain		Few clouds (10-30%) 210 m, broken clouds (60-90%) 420 m, broken clouds (60-90%) 510 m	10.0 and more	13
																					1900-10-21	21.10.2020	2.41667	02:25	1	21.10.2020 02:25	14	753.5	753.1	94	Wind blowing from the south-southeast	5				Few clouds (10-30%) 240 m, broken clouds (60-90%) 390 m, broken clouds (60-90%) 540 m	10.0 and more	13
																					1900-10-21	21.10.2020	1.91667	01:55	1	21.10.2020 01:55	14	753.5	753.1	94	Wind blowing from the south-southeast	6				Few clouds (10-30%) 240 m, broken clouds (60-90%) 360 m	10.0 and more	13
																					1900-10-21	21.10.2020	1.41667	01:25	1	21.10.2020 01:25	14	753.5	753.1	94	Wind blowing from the south	5				Broken clouds (60-90%) 420 m	10.0 and more	13
																					1900-10-21	21.10.2020	0.916667	00:55	1	21.10.2020 00:55	14	753.5	753.1	94	Wind blowing from the south	4				Few clouds (10-30%) 360 m, broken clouds (60-90%) 480 m	10.0 and more	13
																					1900-10-21	21.10.2020	0.416667	00:25	1	21.10.2020 00:25	14	754.3	753.9	94	Wind blowing from the south	4				Few clouds (10-30%) 270 m, broken clouds (60-90%) 390 m	10.0 and more	13
																					1900-10-20	20.10.2020	23.9167	23:55	1	20.10.2020 23:55	14	754.3	753.9	94	Wind blowing from the south	5				Few clouds (10-30%) 330 m, broken clouds (60-90%) 420 m	10.0 and more	13
																					1900-10-20	20.10.2020	23.4167	23:25	1	20.10.2020 23:25	14	754.3	753.9	94	Wind blowing from the south	4				Few clouds (10-30%) 360 m, broken clouds (60-90%) 420 m	10.0 and more	13
																					1900-10-20	20.10.2020	22.9167	22:55	1	20.10.2020 22:55	14	754.3	753.9	94	Wind blowing from the south	4				Few clouds (10-30%) 360 m, broken clouds (60-90%) 420 m	10.0 and more	13
																					1900-10-20	20.10.2020	22.4167	22:25	1	20.10.2020 22:25	14	754.3	753.9	88	Wind blowing from the south	5				Few clouds (10-30%) 360 m, broken clouds (60-90%) 420 m	10.0 and more	12
																					1900-10-20	20.10.2020	21.9167	21:55	1	20.10.2020 21:55	14	754.3	753.9	88	Wind blowing from the south	5				Broken clouds (60-90%) 480 m	10.0 and more	12
																					1900-10-20	20.10.2020	21.4167	21:25	1	20.10.2020 21:25	14	754.3	753.9	88	Wind blowing from the south	4				Few clouds (10-30%) 480 m	10.0 and more	12
																					1900-10-20	20.10.2020	20.9167	20:55	1	20.10.2020 20:55	14	754.3	753.9	88	Wind blowing from the south	4				No Significant Clouds	10.0 and more	12
																					1900-10-20	20.10.2020	20.4167	20:25	1	20.10.2020 20:25	14	754.3	753.9	88	Wind blowing from the south	4				No Significant Clouds	10.0 and more	12
																					1900-10-20	20.10.2020	19.9167	19:55	1	20.10.2020 19:55	14	754.3	753.9	82	Wind blowing from the south	5				No Significant Clouds	10.0 and more	11
																					1900-10-20	20.10.2020	19.4167	19:25	1	20.10.2020 19:25	14	754.3	753.9	82	Wind blowing from the south	5				No Significant Clouds	10.0 and more	11
																					1900-10-20	20.10.2020	18.9167	18:55	1	20.10.2020 18:55	14	754.3	753.9	82	Wind blowing from the south	5				No Significant Clouds	10.0 and more	11
																					1900-10-20	20.10.2020	18.4167	18:25	1	20.10.2020 18:25	14	754.3	753.9	82	Wind blowing from the south	5				No Significant Clouds	10.0 and more	11
																					1900-10-20	20.10.2020	17.9167	17:55	1	20.10.2020 17:55	14	754.3	753.9	82	Wind blowing from the south	5				No Significant Clouds	10.0 and more	11
																					1900-10-20	20.10.2020	17.4167	17:25	1	20.10.2020 17:25	14	754.3	753.9	82	Wind blowing from the south	6				No Significant Clouds	10.0 and more	11
																					1900-10-20	20.10.2020	16.9167	16:55	1	20.10.2020 16:55	14	754.3	753.9	82	Wind blowing from the south	6				No Significant Clouds	10.0 and more	11
																					1900-10-20	20.10.2020	16.4167	16:25	1	20.10.2020 16:25	14	754.3	753.9	82	Wind blowing from the south	6				Few clouds (10-30%) 960 m	10.0 and more	11
																					1900-10-20	20.10.2020	15.9167	15:55	1	20.10.2020 15:55	14	754.3	753.9	82	Wind blowing from the south	6		Light rain		No Significant Clouds	10.0 and more	11
																					1900-10-20	20.10.2020	15.4167	15:25	1	20.10.2020 15:25	14	755	754.6	82	Wind blowing from the south	5				No Significant Clouds	10.0 and more	11
																					1900-10-20	20.10.2020	14.9167	14:55	1	20.10.2020 14:55	13	755	754.6	88	Wind blowing from the south	5				No Significant Clouds	10.0 and more	11
																					1900-10-20	20.10.2020	14.4167	14:25	1	20.10.2020 14:25	13	755	754.6	82	Wind blowing from the south	5				Few clouds (10-30%) 450 m	10.0 and more	10
																					1900-10-20	20.10.2020	13.9167	13:55	1	20.10.2020 13:55	13	755	754.6	82	Wind blowing from the south	6				Few clouds (10-30%) 450 m	10.0 and more	10
																					1900-10-20	20.10.2020	13.4167	13:25	1	20.10.2020 13:25	13	755	754.6	82	Wind blowing from the south	6				No Significant Clouds	10.0 and more	10
																					1900-10-20	20.10.2020	12.9167	12:55	1	20.10.2020 12:55	12	755	754.6	82	Wind blowing from the south-southeast	6				No Significant Clouds	10.0 and more	9
																					1900-10-20	20.10.2020	12.4167	12:25	1	20.10.2020 12:25	12	754.3	753.9	82	Wind blowing from the south-southeast	6				No Significant Clouds	10.0 and more	9
																					1900-10-20	20.10.2020	11.9167	11:55	1	20.10.2020 11:55	11	755	754.6	88	Wind blowing from the south	6		Light rain		No Significant Clouds	10.0 and more	9
																					1900-10-20	20.10.2020	11.4167	11:25	1	20.10.2020 11:25	11	755	754.6	82	Wind blowing from the south-southeast	6		Light rain		No Significant Clouds	10.0 and more	8
																					1900-10-20	20.10.2020	10.9167	10:55	1	20.10.2020 10:55	11	755	754.6	82	Wind blowing from the south	5				No Significant Clouds	10.0 and more	8
																					1900-10-20	20.10.2020	10.4167	10:25	1	20.10.2020 10:25	11	755	754.6	77	Wind blowing from the south	5		In the vicinity shower(s)		No Significant Clouds	10.0 and more	7
																					1900-10-20	20.10.2020	9.91667	09:55	1	20.10.2020 09:55	10	755	754.6	82	Wind blowing from the south	5				No Significant Clouds	10.0 and more	7
																					1900-10-20	20.10.2020	9.41667	09:25	1	20.10.2020 09:25	10	755	754.6	82	Wind blowing from the south	5				No Significant Clouds	10.0 and more	7
																					1900-10-20	20.10.2020	8.91667	08:55	1	20.10.2020 08:55	10	755	754.6	82	Wind blowing from the south-southeast	5		In the vicinity shower(s)		No Significant Clouds	10.0 and more	7
																					1900-10-20	20.10.2020	8.41667	08:25	1	20.10.2020 08:25	9	755	754.6	82	Wind blowing from the south-southeast	5				No Significant Clouds	10.0 and more	6
																					1900-10-20	20.10.2020	7.91667	07:55	1	20.10.2020 07:55	9	755	754.6	82	Wind blowing from the south-southeast	5				No Significant Clouds	10.0 and more	6
																					1900-10-20	20.10.2020	7.41667	07:25	1	20.10.2020 07:25	9	755	754.6	76	Wind blowing from the south-southeast	7				No Significant Clouds	10.0 and more	5
																					1900-10-20	20.10.2020	6.91667	06:55	1	20.10.2020 06:55	8	755	754.6	82	Wind blowing from the south-east	6				No Significant Clouds	10.0 and more	5
																					1900-10-20	20.10.2020	6.41667	06:25	1	20.10.2020 06:25	8	755.8	755.4	82	Wind blowing from the south-east	5				No Significant Clouds	10.0 and more	5
																					1900-10-20	20.10.2020	5.91667	05:55	1	20.10.2020 05:55	8	755.8	755.4	82	Wind blowing from the south-east	5				No Significant Clouds	10.0 and more	5
																					1900-10-20	20.10.2020	5.41667	05:25	1	20.10.2020 05:25	8	755.8	755.4	82	Wind blowing from the south-east	5				No Significant Clouds	10.0 and more	5
																					1900-10-20	20.10.2020	4.91667	04:55	1	20.10.2020 04:55	8	755.8	755.4	82	Wind blowing from the south-east	5				No Significant Clouds	10.0 and more	5
																					1900-10-20	20.10.2020	4.41667	04:25	1	20.10.2020 04:25	8	756.6	756.2	82	Wind blowing from the south-east	6				No Significant Clouds	10.0 and more	5
																					1900-10-20	20.10.2020	3.91667	03:55	1	20.10.2020 03:55	8	757.3	756.9	82	Wind blowing from the south-east	5				No Significant Clouds	10.0 and more	5
																					1900-10-20	20.10.2020	3.41667	03:25	1	20.10.2020 03:25	8	757.3	756.9	82	Wind blowing from the south-east	6				No Significant Clouds	10.0 and more	5
																					1900-10-20	20.10.2020	2.91667	02:55	1	20.10.2020 02:55	8	758.1	757.7	82	Wind blowing from the south-east	5				No Significant Clouds	10.0 and more	5
																					1900-10-20	20.10.2020	2.41667	02:25	1	20.10.2020 02:25	8	758.1	757.7	82	Wind blowing from the south-east	5				No Significant Clouds	10.0 and more	5
																					1900-10-20	20.10.2020	1.91667	01:55	1	20.10.2020 01:55	9	758.6	758.2	76	Wind blowing from the south-east	5				No Significant Clouds	10.0 and more	5
																					1900-10-20	20.10.2020	1.41667	01:25	1	20.10.2020 01:25	9	758.6	758.2	76	Wind blowing from the south-east	5				No Significant Clouds	10.0 and more	5
																					1900-10-20	20.10.2020	0.916667	00:55	1	20.10.2020 00:55	9	759.4	759	76	Wind blowing from the south-east	5				No Significant Clouds	10.0 and more	5
																					1900-10-20	20.10.2020	0.416667	00:25	1	20.10.2020 00:25	9	759.4	759	76	Wind blowing from the south-east	5				No Significant Clouds	10.0 and more	5
																					1900-10-19	19.10.2020	23.9167	23:55	1	19.10.2020 23:55	8	759.4	759	82	Wind blowing from the east-southeast	4				No Significant Clouds	10.0 and more	5
																					1900-10-19	19.10.2020	23.4167	23:25	1	19.10.2020 23:25	8	760.1	759.7	82	Wind blowing from the south-east	4				No Significant Clouds	10.0 and more	5
																					1900-10-19	19.10.2020	22.9167	22:55	1	19.10.2020 22:55	8	760.1	759.7	82	Wind blowing from the south-east	4				No Significant Clouds	10.0 and more	5
																					1900-10-19	19.10.2020	22.4167	22:25	1	19.10.2020 22:25	8	760.9	760.5	82	Wind blowing from the south-east	4				No Significant Clouds	10.0 and more	5
																					1900-10-19	19.10.2020	21.9167	21:55	1	19.10.2020 21:55	9	760.9	760.5	82	Wind blowing from the south-east	4				No Significant Clouds	10.0 and more	6
																					1900-10-19	19.10.2020	21.4167	21:25	1	19.10.2020 21:25	9	761.6	761.2	82	Wind blowing from the east-southeast	5				No Significant Clouds	10.0 and more	6
																					1900-10-19	19.10.2020	20.9167	20:55	1	19.10.2020 20:55	9	761.6	761.2	82	Wind blowing from the south-east	5				No Significant Clouds	10.0 and more	6
																					1900-10-19	19.10.2020	19.9167	19:55	1	19.10.2020 19:55	8	762.4	762	82	Wind blowing from the east-southeast	4				No Significant Clouds	10.0 and more	5
																					1900-10-19	19.10.2020	18.9167	18:55	1	19.10.2020 18:55	8	762.4	762	82	Wind blowing from the east-southeast	4				No Significant Clouds	10.0 and more	5
																					1900-10-19	19.10.2020	18.4167	18:25	1	19.10.2020 18:25	8	763.2	762.8	82	Wind blowing from the east-southeast	4				No Significant Clouds	10.0 and more	5
																					1900-10-19	19.10.2020	17.9167	17:55	1	19.10.2020 17:55	9	763.2	762.8	71	Wind blowing from the east-southeast	4				No Significant Clouds	10.0 and more	4
																					1900-10-19	19.10.2020	17.4167	17:25	1	19.10.2020 17:25	10	763.2	762.8	71	Wind blowing from the south-east	4				No Significant Clouds	10.0 and more	5
																					1900-10-19	19.10.2020	16.9167	16:55	1	19.10.2020 16:55	11	763.2	762.8	67	Wind blowing from the south-east	4				No Significant Clouds	10.0 and more	5
																					1900-10-19	19.10.2020	16.4167	16:25	1	19.10.2020 16:25	12	763.2	762.8	72	Wind blowing from the south-southeast	4				No Significant Clouds	10.0 and more	7
																					1900-10-19	19.10.2020	15.9167	15:55	1	19.10.2020 15:55	12	763.9	763.5	72	Wind blowing from the south-east	3				No Significant Clouds	10.0 and more	7
																					1900-10-19	19.10.2020	15.4167	15:25	1	19.10.2020 15:25	12	763.9	763.5	77	Wind blowing from the south-southeast	3				Few clouds (10-30%) 1050 m	10.0 and more	8
																					1900-10-19	19.10.2020	14.9167	14:55	1	19.10.2020 14:55	12	763.9	763.5	77	Wind blowing from the south	4				Few clouds (10-30%) 1050 m	10.0 and more	8
																					1900-10-19	19.10.2020	14.4167	14:25	1	19.10.2020 14:25	12	764.7	764.3	77	Wind blowing from the south-southeast	5				No Significant Clouds	10.0 and more	8
																					1900-10-19	19.10.2020	13.9167	13:55	1	19.10.2020 13:55	11	764.7	764.3	82	Wind blowing from the south	4				No Significant Clouds	10.0 and more	8
																					1900-10-19	19.10.2020	13.4167	13:25	1	19.10.2020 13:25	11	764.7	764.3	82	Wind blowing from the south	4				No Significant Clouds	10.0 and more	8
																					1900-10-19	19.10.2020	12.9167	12:55	1	19.10.2020 12:55	11	765.4	765	88	Wind blowing from the south	4				No Significant Clouds	10.0 and more	9
																					1900-10-19	19.10.2020	12.4167	12:25	1	19.10.2020 12:25	11	765.4	765	88	Wind blowing from the south	4				Few clouds (10-30%) 330 m	10.0 and more	9
																					1900-10-19	19.10.2020	11.9167	11:55	1	19.10.2020 11:55	11	765.4	765	88	Wind blowing from the south	4				Few clouds (10-30%) 330 m	10.0 and more	9
																					1900-10-19	19.10.2020	11.4167	11:25	1	19.10.2020 11:25	10	765.4	765	94	Wind blowing from the south-southeast	5				Few clouds (10-30%) 330 m	10.0 and more	9
																					1900-10-19	19.10.2020	10.9167	10:55	1	19.10.2020 10:55	10	765.4	765	94	Wind blowing from the south-southeast	4				Few clouds (10-30%) 330 m	10.0 and more	9
																					1900-10-19	19.10.2020	10.4167	10:25	1	19.10.2020 10:25	10	765.4	765	94	Wind blowing from the south-southeast	3				Few clouds (10-30%) 660 m, broken clouds (60-90%) 1440 m	10.0 and more	9
																					1900-10-19	19.10.2020	9.91667	09:55	1	19.10.2020 09:55	10	766.2	765.8	94	Wind blowing from the south-east	3				Few clouds (10-30%) 660 m, broken clouds (60-90%) 1440 m	10.0 and more	9
																					1900-10-19	19.10.2020	9.41667	09:25	1	19.10.2020 09:25	10	766.2	765.8	94	Wind blowing from the south-southeast	3				Few clouds (10-30%) 840 m, broken clouds (60-90%) 1350 m	10.0 and more	9
																					1900-10-19	19.10.2020	8.91667	08:55	1	19.10.2020 08:55	10	766.2	765.8	94	Wind blowing from the south-southeast	2				Few clouds (10-30%) 660 m, broken clouds (60-90%) 1350 m	10.0 and more	9
																					1900-10-19	19.10.2020	8.41667	08:25	1	19.10.2020 08:25	9	766.2	765.8	100	Wind blowing from the south	3				Few clouds (10-30%) 660 m, broken clouds (60-90%) 1200 m	10.0 and more	9
																					1900-10-19	19.10.2020	7.91667	07:55	1	19.10.2020 07:55	9	766.2	765.8	94	Wind blowing from the south-west	3		Light shower(s), rain		Few clouds (10-30%) 660 m, cumulus congestus of great vertical extent , broken clouds (60-90%) 1050 m	10.0 and more	8
																					1900-10-19	19.10.2020	7.41667	07:25	1	19.10.2020 07:25	9	765.4	765	94	Wind blowing from the south-west	3		Light shower(s), rain		Few clouds (10-30%) 660 m, cumulus congestus of great vertical extent , scattered clouds (40-50%) 1050 m	7	8
																					1900-10-19	19.10.2020	6.91667	06:55	1	19.10.2020 06:55	9	765.4	765	94	Wind blowing from the south-southwest	3		Light shower(s), rain		Few clouds (10-30%) 660 m, cumulus congestus of great vertical extent , scattered clouds (40-50%) 1050 m	7	8
																					1900-10-19	19.10.2020	6.41667	06:25	1	19.10.2020 06:25	9	766.2	765.8	94	Wind blowing from the south	3				Few clouds (10-30%) 720 m	10.0 and more	8
																					1900-10-19	19.10.2020	5.91667	05:55	1	19.10.2020 05:55	7	765.4	765	100	Wind blowing from the south	2				Few clouds (10-30%) 120 m, scattered clouds (40-50%) 1260 m	10.0 and more	7
																					1900-10-19	19.10.2020	5.41667	05:25	1	19.10.2020 05:25	8	766.2	765.8	93	Wind blowing from the south-southeast	2				Few clouds (10-30%) 120 m, scattered clouds (40-50%) 1200 m	10.0 and more	7
																					1900-10-19	19.10.2020	4.91667	04:55	1	19.10.2020 04:55	8	766.2	765.8	100	variable wind direction	1		Light drizzle		Few clouds (10-30%) 120 m, scattered clouds (40-50%) 150 m, broken clouds (60-90%) 1260 m	10.0 and more	8
																					1900-10-19	19.10.2020	4.41667	04:25	1	19.10.2020 04:25	8	766.2	765.8	100	Wind blowing from the south	2		Light shower(s), rain		Few clouds (10-30%) 360 m, few clouds (10-30%) 540 m, cumulus congestus of great vertical extent , scattered clouds (40-50%) 600 m	7	8
																					1900-10-19	19.10.2020	3.91667	03:55	1	19.10.2020 03:55	7	766.2	765.8	93	Wind blowing from the south-southeast	2		Light shower(s), rain		Few clouds (10-30%) 540 m, cumulus congestus of great vertical extent , scattered clouds (40-50%) 690 m	10.0 and more	6
																					1900-10-19	19.10.2020	3.41667	03:25	1	19.10.2020 03:25	7	766.2	765.8	100	Wind blowing from the south	2				Few clouds (10-30%) 540 m, cumulus congestus of great vertical extent , scattered clouds (40-50%) 960 m	10.0 and more	7
																					1900-10-19	19.10.2020	2.91667	02:55	1	19.10.2020 02:55	9	767	766.6	94	Wind blowing from the west	2		Light shower(s), rain	Shower(s), rain	Few clouds (10-30%) 240 m, few clouds (10-30%) 540 m, cumulus congestus of great vertical extent , scattered clouds (40-50%) 750 m	9	8
																					1900-10-19	19.10.2020	2.41667	02:25	1	19.10.2020 02:25	8	766.2	765.8	93	Wind blowing from the south-southwest	2		Light shower(s), rain		Few clouds (10-30%) 540 m, cumulus congestus of great vertical extent , scattered clouds (40-50%) 1200 m	7	7
																					1900-10-19	19.10.2020	1.91667	01:55	1	19.10.2020 01:55	8	766.2	765.8	100	variable wind direction	1		In the vicinity shower(s)		Few clouds (10-30%) 300 m, few clouds (10-30%) 540 m, cumulus congestus of great vertical extent , scattered clouds (40-50%) 1350 m	10.0 and more	8
																					1900-10-19	19.10.2020	1.41667	01:25	1	19.10.2020 01:25	8	766.2	765.8	93	Wind blowing from the south	2		In the vicinity shower(s)		Few clouds (10-30%) 240 m, few clouds (10-30%) 540 m, cumulus congestus of great vertical extent , scattered clouds (40-50%) 1260 m	10.0 and more	7
																					1900-10-19	19.10.2020	0.916667	00:55	1	19.10.2020 00:55	9	767	766.6	94	Wind blowing from the south-southwest	3		Light shower(s), rain		Few clouds (10-30%) 330 m, few clouds (10-30%) 540 m, cumulus congestus of great vertical extent	9	8
																					1900-10-19	19.10.2020	0.416667	00:25	1	19.10.2020 00:25	7	766.2	765.8	100	Wind blowing from the south-southwest	3		Light shower(s), rain,ground fog		Few clouds (10-30%) 120 m, few clouds (10-30%) 540 m, cumulus congestus of great vertical extent	10.0 and more	7
																					1900-10-18	18.10.2020	23.9167	23:55	1	18.10.2020 23:55	6	766.2	765.8	93	Wind blowing from the south	2		Ground fog		Few clouds (10-30%) 540 m	10.0 and more	5
																					1900-10-18	18.10.2020	23.4167	23:25	1	18.10.2020 23:25	5	766.2	765.8	100	Wind blowing from the south	2		Ground fog		Few clouds (10-30%) 750 m	10.0 and more	5
																					1900-10-18	18.10.2020	22.9167	22:55	1	18.10.2020 22:55	6	766.2	765.8	93	Wind blowing from the south	2		Ground fog		Few clouds (10-30%) 660 m	10.0 and more	5
																					1900-10-18	18.10.2020	22.4167	22:25	1	18.10.2020 22:25	7	767	766.6	100	variable wind direction	1		Ground fog, in the vicinity shower(s)		Few clouds (10-30%) 540 m, cumulus congestus of great vertical extent	10.0 and more	7
																					1900-10-18	18.10.2020	21.9167	21:55	1	18.10.2020 21:55	9	767	766.6	94	Wind blowing from the north-west	2		Light shower(s), rain		Few clouds (10-30%) 240 m, few clouds (10-30%) 540 m, cumulus congestus of great vertical extent	10.0 and more	8
																					1900-10-18	18.10.2020	21.4167	21:25	1	18.10.2020 21:25	8	766.2	765.8	93	Wind blowing from the west-northwest	1		Light shower(s), rain		Few clouds (10-30%) 540 m, cumulus congestus of great vertical extent	10.0 and more	7
																					1900-10-18	18.10.2020	20.9167	20:55	1	18.10.2020 20:55	9	766.2	765.8	87	variable wind direction	1				Few clouds (10-30%) 600 m, scattered clouds (40-50%) 1350 m	10.0 and more	7
																					1900-10-18	18.10.2020	20.4167	20:25	1	18.10.2020 20:25	10	766.2	765.8	88	Wind blowing from the west	4				Few clouds (10-30%) 540 m, cumulus congestus of great vertical extent , scattered clouds (40-50%) 900 m	10.0 and more	8
																					1900-10-18	18.10.2020	19.9167	19:55	1	18.10.2020 19:55	8	766.2	765.8	87	Wind blowing from the west	3				Few clouds (10-30%) 540 m, cumulus congestus of great vertical extent	10.0 and more	6
																					1900-10-18	18.10.2020	19.4167	19:25	1	18.10.2020 19:25	8	766.2	765.8	93	Wind blowing from the west	2				Few clouds (10-30%) 600 m	10.0 and more	7
																					1900-10-18	18.10.2020	18.9167	18:55	1	18.10.2020 18:55	8	766.2	765.8	93	Wind blowing from the west-southwest	1				Few clouds (10-30%) 600 m	10.0 and more	7
																					1900-10-18	18.10.2020	18.4167	18:25	1	18.10.2020 18:25	8	766.2	765.8	87	Wind blowing from the west-northwest	2				Few clouds (10-30%) 450 m	10.0 and more	6
																					1900-10-18	18.10.2020	17.9167	17:55	1	18.10.2020 17:55	9	766.2	765.8	82	Wind blowing from the north-west	3				Few clouds (10-30%) 450 m	10.0 and more	6
																					1900-10-18	18.10.2020	17.4167	17:25	1	18.10.2020 17:25	11	766.2	765.8	77	Wind blowing from the west-northwest	4				Few clouds (10-30%) 540 m, cumulus congestus of great vertical extent	10.0 and more	7
																					1900-10-18	18.10.2020	16.9167	16:55	1	18.10.2020 16:55	11	766.2	765.8	82	Wind blowing from the north-west	3				Few clouds (10-30%) 540 m, cumulus congestus of great vertical extent	10.0 and more	8
																					1900-10-18	18.10.2020	16.4167	16:25	1	18.10.2020 16:25	12	766.2	765.8	77	Wind blowing from the west-northwest	5		Light shower(s), rain		Scattered clouds (40-50%) 600 m, cumulus congestus of great vertical extent	10.0 and more	8
																					1900-10-18	18.10.2020	15.9167	15:55	1	18.10.2020 15:55	13	766.2	765.8	72	Wind blowing from the west-northwest	5				Few clouds (10-30%) 600 m, cumulus congestus of great vertical extent	10.0 and more	8
																					1900-10-18	18.10.2020	15.4167	15:25	1	18.10.2020 15:25	13	766.2	765.8	72	Wind blowing from the west-northwest	3				Scattered clouds (40-50%) 600 m	10.0 and more	8
																					1900-10-18	18.10.2020	14.9167	14:55	1	18.10.2020 14:55	13	766.2	765.8	72	Wind blowing from the north-west	4				Few clouds (10-30%) 600 m	10.0 and more	8
																					1900-10-18	18.10.2020	14.4167	14:25	1	18.10.2020 14:25	13	766.2	765.8	77	Wind blowing from the north-northwest	5				Few clouds (10-30%) 510 m	10.0 and more	9
																					1900-10-18	18.10.2020	13.9167	13:55	1	18.10.2020 13:55	13	766.2	765.8	72	Wind blowing from the west-northwest	5				Few clouds (10-30%) 540 m	10.0 and more	8
																					1900-10-18	18.10.2020	13.4167	13:25	1	18.10.2020 13:25	14	766.2	765.8	72	Wind blowing from the north-west	5				Few clouds (10-30%) 630 m	10.0 and more	9
																					1900-10-18	18.10.2020	12.9167	12:55	1	18.10.2020 12:55	13	766.2	765.8	77	Wind blowing from the north-west	4				Few clouds (10-30%) 630 m	10.0 and more	9
																					1900-10-18	18.10.2020	12.4167	12:25	1	18.10.2020 12:25	13	767	766.6	77	Wind blowing from the north-west	3				Few clouds (10-30%) 540 m	10.0 and more	9
																					1900-10-18	18.10.2020	11.9167	11:55	1	18.10.2020 11:55	13	767	766.6	77	Wind blowing from the north-northwest	3				Few clouds (10-30%) 480 m, scattered clouds (40-50%) 1080 m	10.0 and more	9
																					1900-10-18	18.10.2020	11.4167	11:25	1	18.10.2020 11:25	12	767	766.6	82	Wind blowing from the north-west	3		Light shower(s), rain		Few clouds (10-30%) 480 m, few clouds (10-30%) 660 m, cumulus congestus of great vertical extent , broken clouds (60-90%) 840 m	7	9
																					1900-10-18	18.10.2020	10.9167	10:55	1	18.10.2020 10:55	13	767	766.6	77	Wind blowing from the west-northwest	4				Few clouds (10-30%) 960 m, broken clouds (60-90%) 1440 m	10.0 and more	9
																					1900-10-18	18.10.2020	10.4167	10:25	1	18.10.2020 10:25	12	766.2	765.8	82	Wind blowing from the west-northwest	2				Few clouds (10-30%) 510 m, scattered clouds (40-50%) 1020 m	10.0 and more	9
																					1900-10-18	18.10.2020	9.91667	09:55	1	18.10.2020 09:55	12	766.2	765.8	82	Wind blowing from the north	2				Few clouds (10-30%) 870 m, scattered clouds (40-50%) 1020 m	10.0 and more	9
																					1900-10-18	18.10.2020	9.41667	09:25	1	18.10.2020 09:25	12	766.2	765.8	82	Wind blowing from the north-northwest	2				Few clouds (10-30%) 870 m	10.0 and more	9
																					1900-10-18	18.10.2020	8.91667	08:55	1	18.10.2020 08:55	10	766.2	765.8	94	variable wind direction	1				Few clouds (10-30%) 660 m	10.0 and more	9
																					1900-10-18	18.10.2020	8.41667	08:25	1	18.10.2020 08:25	9	766.2	765.8	94	Wind blowing from the west-northwest	1				Few clouds (10-30%) 810 m	9	8
																					1900-10-18	18.10.2020	7.91667	07:55	1	18.10.2020 07:55	9	766.2	765.8	94	Wind blowing from the west	1		Ground fog		Few clouds (10-30%) 840 m	9	8
																					1900-10-18	18.10.2020	7.41667	07:25	1	18.10.2020 07:25	9	765.4	765	94	Wind blowing from the west-southwest	1				Few clouds (10-30%) 840 m	8	8
																					1900-10-18	18.10.2020	6.91667	06:55	1	18.10.2020 06:55	9	765.4	765	94	Calm, no wind	0				Few clouds (10-30%) 900 m	9	8
																					1900-10-18	18.10.2020	6.41667	06:25	1	18.10.2020 06:25	9	765.4	765	100	variable wind direction	1				Few clouds (10-30%) 780 m	8	9
																					1900-10-18	18.10.2020	5.91667	05:55	1	18.10.2020 05:55	9	765.4	765	94	Wind blowing from the south-west	1				Few clouds (10-30%) 720 m	8	8
																					1900-10-18	18.10.2020	5.41667	05:25	1	18.10.2020 05:25	8	765.4	765	100	Wind blowing from the south-southwest	2		Light rain,ground fog		Few clouds (10-30%) 630 m	6	8
																					1900-10-18	18.10.2020	4.91667	04:55	1	18.10.2020 04:55	8	765.4	765	100	Wind blowing from the south-southwest	2		Patches fog, mist		Few clouds (10-30%) 630 m	5	8
																					1900-10-18	18.10.2020	4.41667	04:25	1	18.10.2020 04:25	8	765.4	765	93	Wind blowing from the south-west	3		Patches fog, mist		Few clouds (10-30%) 630 m	4	7
																					1900-10-18	18.10.2020	3.91667	03:55	1	18.10.2020 03:55	9	765.4	765	100	variable wind direction	1		Ground fog, mist		Few clouds (10-30%) 630 m	4	9
																					1900-10-18	18.10.2020	3.41667	03:25	1	18.10.2020 03:25	9	765.4	765	100	Wind blowing from the south-southwest	2		Mist		Few clouds (10-30%) 660 m	5	9
																					1900-10-18	18.10.2020	2.91667	02:55	1	18.10.2020 02:55	9	765.4	765	100	Wind blowing from the south-west	2		Mist		Few clouds (10-30%) 660 m	5	9
																					1900-10-18	18.10.2020	2.41667	02:25	1	18.10.2020 02:25	9	766.2	765.8	94	variable wind direction	1		Mist		Few clouds (10-30%) 630 m	4.5	8
																					1900-10-18	18.10.2020	1.91667	01:55	1	18.10.2020 01:55	9	766.2	765.8	94	Wind blowing from the south-southwest	1		Mist		Few clouds (10-30%) 720 m	4.5	8
																					1900-10-18	18.10.2020	1.41667	01:25	1	18.10.2020 01:25	9	766.2	765.8	94	Wind blowing from the south-southwest	2		Mist		Few clouds (10-30%) 750 m	4.5	8
																					1900-10-18	18.10.2020	0.916667	00:55	1	18.10.2020 00:55	8	766.2	765.8	93	Wind blowing from the south	1		Mist		Few clouds (10-30%) 750 m	5	7
																					1900-10-18	18.10.2020	0.416667	00:25	1	18.10.2020 00:25	9	766.2	765.8	94	Wind blowing from the south	2		Mist		Few clouds (10-30%) 750 m	5	8
																					1900-10-17	17.10.2020	23.9167	23:55	1	17.10.2020 23:55	9	766.2	765.8	94	Wind blowing from the south	2		Mist		Few clouds (10-30%) 540 m	5	8
																					1900-10-17	17.10.2020	23.4167	23:25	1	17.10.2020 23:25	9	766.2	765.8	94	Wind blowing from the south-southeast	1				Few clouds (10-30%) 540 m	7	8
																					1900-10-17	17.10.2020	22.9167	22:55	1	17.10.2020 22:55	8	766.2	765.8	100	Wind blowing from the south-southeast	1				Few clouds (10-30%) 570 m	7	8
																					1900-10-17	17.10.2020	22.4167	22:25	1	17.10.2020 22:25	8	766.2	765.8	93	Wind blowing from the south-southeast	2				Few clouds (10-30%) 750 m	7	7
																					1900-10-17	17.10.2020	21.9167	21:55	1	17.10.2020 21:55	8	766.2	765.8	93	Wind blowing from the south-southeast	2				Few clouds (10-30%) 750 m	9	7
																					1900-10-17	17.10.2020	21.4167	21:25	1	17.10.2020 21:25	8	766.2	765.8	93	Wind blowing from the south-southeast	1				No Significant Clouds	9	7
																					1900-10-17	17.10.2020	20.9167	20:55	1	17.10.2020 20:55	8	766.2	765.8	93	Wind blowing from the south-east	1				No Significant Clouds	9	7
																					1900-10-17	17.10.2020	20.4167	20:25	1	17.10.2020 20:25	8	766.2	765.8	93	Wind blowing from the east-southeast	1				No Significant Clouds	10.0 and more	7
																					1900-10-17	17.10.2020	19.9167	19:55	1	17.10.2020 19:55	8	766.2	765.8	93	Wind blowing from the south-east	1		Ground fog		No Significant Clouds	10.0 and more	7
																					1900-10-17	17.10.2020	19.4167	19:25	1	17.10.2020 19:25	8	766.2	765.8	87	Wind blowing from the south-southeast	2		Ground fog		Few clouds (10-30%) 900 m	10.0 and more	6
																					1900-10-17	17.10.2020	18.9167	18:55	1	17.10.2020 18:55	9	766.2	765.8	87	Wind blowing from the south-southeast	1		Ground fog		Few clouds (10-30%) 840 m	10.0 and more	7
																					1900-10-17	17.10.2020	18.4167	18:25	1	17.10.2020 18:25	9	765.4	765	87	Wind blowing from the south-east	2				Few clouds (10-30%) 900 m	10.0 and more	7
																					1900-10-17	17.10.2020	17.9167	17:55	1	17.10.2020 17:55	9	765.4	765	87	Wind blowing from the south-southeast	2				Few clouds (10-30%) 480 m, scattered clouds (40-50%) 960 m	10.0 and more	7
																					1900-10-17	17.10.2020	17.4167	17:25	1	17.10.2020 17:25	10	765.4	765	82	Wind blowing from the south-east	2				Few clouds (10-30%) 480 m, scattered clouds (40-50%) 960 m	10.0 and more	7
																					1900-10-17	17.10.2020	16.9167	16:55	1	17.10.2020 16:55	11	765.4	765	82	Wind blowing from the south-southeast	2				Few clouds (10-30%) 480 m	10.0 and more	8
																					1900-10-17	17.10.2020	16.4167	16:25	1	17.10.2020 16:25	11	765.4	765	82	Wind blowing from the east-southeast	2				Few clouds (10-30%) 480 m, cumulus congestus of great vertical extent	10.0 and more	8
																					1900-10-17	17.10.2020	15.9167	15:55	1	17.10.2020 15:55	11	765.4	765	82	Wind blowing from the east-southeast	3		Light shower(s), rain		Few clouds (10-30%) 480 m, cumulus congestus of great vertical extent , scattered clouds (40-50%) 600 m	10.0 and more	8
																					1900-10-17	17.10.2020	15.4167	15:25	1	17.10.2020 15:25	12	765.4	765	77	Wind blowing from the east-southeast	2				Few clouds (10-30%) 540 m, cumulus congestus of great vertical extent , scattered clouds (40-50%) 600 m	10.0 and more	8
																					1900-10-17	17.10.2020	14.9167	14:55	1	17.10.2020 14:55	12	765.4	765	77	variable wind direction	1				Few clouds (10-30%) 510 m, cumulus congestus of great vertical extent , scattered clouds (40-50%) 990 m	10.0 and more	8
																					1900-10-17	17.10.2020	14.4167	14:25	1	17.10.2020 14:25	13	765.4	765	72	variable wind direction	1				Few clouds (10-30%) 360 m, few clouds (10-30%) 510 m, cumulus congestus of great vertical extent	10.0 and more	8
																					1900-10-17	17.10.2020	13.9167	13:55	1	17.10.2020 13:55	13	765.4	765	77	variable wind direction	1				Few clouds (10-30%) 480 m, cumulus congestus of great vertical extent , scattered clouds (40-50%) 900 m	10.0 and more	9
																					1900-10-17	17.10.2020	13.4167	13:25	1	17.10.2020 13:25	12	765.4	765	77	Wind blowing from the south-southwest	2				Few clouds (10-30%) 390 m, scattered clouds (40-50%) 840 m	10.0 and more	8
																					1900-10-17	17.10.2020	12.9167	12:55	1	17.10.2020 12:55	12	765.4	765	77	Wind blowing from the south	2				Few clouds (10-30%) 390 m, scattered clouds (40-50%) 1080 m	10.0 and more	8
																					1900-10-17	17.10.2020	12.4167	12:25	1	17.10.2020 12:25	12	765.4	765	82	Wind blowing from the south-east	2				Few clouds (10-30%) 420 m, broken clouds (60-90%) 1080 m	10.0 and more	9
																					1900-10-17	17.10.2020	11.9167	11:55	1	17.10.2020 11:55	11	765.4	765	82	Wind blowing from the south	2				Few clouds (10-30%) 420 m, broken clouds (60-90%) 630 m	10.0 and more	8
																					1900-10-17	17.10.2020	11.4167	11:25	1	17.10.2020 11:25	12	766.2	765.8	82	Wind blowing from the south	2				Few clouds (10-30%) 240 m, scattered clouds (40-50%) 540 m, broken clouds (60-90%) 1230 m	10.0 and more	9
																					1900-10-17	17.10.2020	10.9167	10:55	1	17.10.2020 10:55	11	765.4	765	88	Wind blowing from the south	2				Few clouds (10-30%) 540 m, broken clouds (60-90%) 1230 m	10.0 and more	9
																					1900-10-17	17.10.2020	10.4167	10:25	1	17.10.2020 10:25	11	765.4	765	82	Wind blowing from the south-east	2				Few clouds (10-30%) 840 m, broken clouds (60-90%) 1050 m	10.0 and more	8
																					1900-10-17	17.10.2020	9.91667	09:55	1	17.10.2020 09:55	10	765.4	765	94	variable wind direction	1				Few clouds (10-30%) 900 m, broken clouds (60-90%) 1080 m	10.0 and more	9
																					1900-10-17	17.10.2020	9.41667	09:25	1	17.10.2020 09:25	10	765.4	765	94	Wind blowing from the south-southeast	2				Few clouds (10-30%) 840 m, broken clouds (60-90%) 1200 m	6	9
																					1900-10-17	17.10.2020	8.91667	08:55	1	17.10.2020 08:55	10	765.4	765	94	variable wind direction	1				Few clouds (10-30%) 840 m, broken clouds (60-90%) 1200 m	10.0 and more	9
																					1900-10-17	17.10.2020	8.41667	08:25	1	17.10.2020 08:25	9	765.4	765	100	Wind blowing from the west	2				Scattered clouds (40-50%) 810 m, broken clouds (60-90%) 1410 m	9	9
																					1900-10-17	17.10.2020	7.91667	07:55	1	17.10.2020 07:55	9	765.4	765	94	Wind blowing from the west	3		Light drizzle		Few clouds (10-30%) 540 m, broken clouds (60-90%) 1050 m	8	8
																					1900-10-17	17.10.2020	7.41667	07:25	1	17.10.2020 07:25	9	765.4	765	87	Wind blowing from the west-northwest	2		Light drizzle		Few clouds (10-30%) 450 m, broken clouds (60-90%) 900 m	7	7
																					1900-10-17	17.10.2020	6.91667	06:55	1	17.10.2020 06:55	9	765.4	765	87	Wind blowing from the west	3				Few clouds (10-30%) 840 m, broken clouds (60-90%) 1050 m	10.0 and more	7
																					1900-10-17	17.10.2020	6.41667	06:25	1	17.10.2020 06:25	9	765.4	765	87	Wind blowing from the west-southwest	2				Few clouds (10-30%) 660 m, broken clouds (60-90%) 960 m	10.0 and more	7
																					1900-10-17	17.10.2020	5.91667	05:55	1	17.10.2020 05:55	8	765.4	765	93	Wind blowing from the west-southwest	1				Few clouds (10-30%) 510 m, broken clouds (60-90%) 840 m	10.0 and more	7
																					1900-10-17	17.10.2020	5.41667	05:25	1	17.10.2020 05:25	9	766.2	765.8	87	variable wind direction	1				Few clouds (10-30%) 570 m, broken clouds (60-90%) 780 m	10.0 and more	7
																					1900-10-17	17.10.2020	4.91667	04:55	1	17.10.2020 04:55	8	766.2	765.8	93	Wind blowing from the south-southeast	1				Few clouds (10-30%) 660 m, broken clouds (60-90%) 1050 m	10.0 and more	7
																					1900-10-17	17.10.2020	4.41667	04:25	1	17.10.2020 04:25	8	766.2	765.8	93	Wind blowing from the south	1				Few clouds (10-30%) 840 m, broken clouds (60-90%) 1200 m	10.0 and more	7
																					1900-10-17	17.10.2020	3.91667	03:55	1	17.10.2020 03:55	8	766.2	765.8	93	Wind blowing from the south-west	1				Few clouds (10-30%) 840 m, broken clouds (60-90%) 1170 m	10.0 and more	7
																					1900-10-17	17.10.2020	3.41667	03:25	1	17.10.2020 03:25	8	766.2	765.8	93	Wind blowing from the south	1				Few clouds (10-30%) 810 m, broken clouds (60-90%) 1140 m	10.0 and more	7
																					1900-10-17	17.10.2020	2.91667	02:55	1	17.10.2020 02:55	8	766.2	765.8	87	variable wind direction	1				Few clouds (10-30%) 840 m, broken clouds (60-90%) 1080 m	10.0 and more	6
																					1900-10-17	17.10.2020	2.41667	02:25	1	17.10.2020 02:25	8	766.2	765.8	87	Wind blowing from the north	1				Few clouds (10-30%) 870 m, broken clouds (60-90%) 1080 m	10.0 and more	6
																					1900-10-17	17.10.2020	1.91667	01:55	1	17.10.2020 01:55	8	766.2	765.8	93	Wind blowing from the north-west	1				Broken clouds (60-90%) 1050 m	10.0 and more	7
																					1900-10-17	17.10.2020	1.41667	01:25	1	17.10.2020 01:25	7	767	766.6	93	Wind blowing from the west-northwest	1				Few clouds (10-30%) 960 m, broken clouds (60-90%) 1140 m	10.0 and more	6
																					1900-10-17	17.10.2020	0.916667	00:55	1	17.10.2020 00:55	7	767	766.6	93	Wind blowing from the west-northwest	1				Few clouds (10-30%) 960 m, scattered clouds (40-50%) 1230 m	10.0 and more	6
																					1900-10-16	16.10.2020	23.9167	23:55	1	16.10.2020 23:55	8	767	766.6	87	Wind blowing from the north-west	1				Few clouds (10-30%) 960 m	10.0 and more	6
																					1900-10-16	16.10.2020	23.4167	23:25	1	16.10.2020 23:25	7	767	766.6	87	Wind blowing from the north-west	1				Scattered clouds (40-50%) 1020 m	10.0 and more	5
																					1900-10-16	16.10.2020	22.9167	22:55	1	16.10.2020 22:55	7	767	766.6	87	Wind blowing from the north	1				Scattered clouds (40-50%) 1020 m	10.0 and more	5
																					1900-10-16	16.10.2020	22.4167	22:25	1	16.10.2020 22:25	7	767.7	767.3	87	Wind blowing from the north	1				Scattered clouds (40-50%) 1020 m	10.0 and more	5
																					1900-10-16	16.10.2020	21.9167	21:55	1	16.10.2020 21:55	6	767.7	767.3	93	Wind blowing from the north-northwest	1				Scattered clouds (40-50%) 960 m	10.0 and more	5
																					1900-10-16	16.10.2020	21.4167	21:25	1	16.10.2020 21:25	5	767.7	767.3	93	Wind blowing from the north-northwest	1				Few clouds (10-30%) 1020 m	10.0 and more	4
																					1900-10-16	16.10.2020	20.9167	20:55	1	16.10.2020 20:55	6	767.7	767.3	87	Wind blowing from the north-west	2				Scattered clouds (40-50%) 840 m	10.0 and more	4
																					1900-10-16	16.10.2020	20.4167	20:25	1	16.10.2020 20:25	6	767.7	767.3	87	Wind blowing from the north-northwest	2				Scattered clouds (40-50%) 840 m	10.0 and more	4
																					1900-10-16	16.10.2020	19.9167	19:55	1	16.10.2020 19:55	7	767.7	767.3	87	Wind blowing from the north-northwest	2				Few clouds (10-30%) 870 m	10.0 and more	5
																					1900-10-16	16.10.2020	19.4167	19:25	1	16.10.2020 19:25	7	767.7	767.3	81	Wind blowing from the north-northwest	1				Few clouds (10-30%) 930 m	10.0 and more	4
																					1900-10-16	16.10.2020	18.9167	18:55	1	16.10.2020 18:55	8	767.7	767.3	76	Wind blowing from the north-northeast	1				Few clouds (10-30%) 930 m	10.0 and more	4
																					1900-10-16	16.10.2020	18.4167	18:25	1	16.10.2020 18:25	9	767.7	767.3	71	Wind blowing from the north	2				Few clouds (10-30%) 900 m	10.0 and more	4
																					1900-10-16	16.10.2020	17.9167	17:55	1	16.10.2020 17:55	9	767.7	767.3	71	Wind blowing from the north-northeast	2				Few clouds (10-30%) 840 m	10.0 and more	4
																					1900-10-16	16.10.2020	17.4167	17:25	1	16.10.2020 17:25	9	767	766.6	71	Wind blowing from the north-east	3				Few clouds (10-30%) 1020 m	10.0 and more	4
																					1900-10-16	16.10.2020	16.9167	16:55	1	16.10.2020 16:55	10	767	766.6	71	Wind blowing from the north-east	2				Few clouds (10-30%) 960 m	10.0 and more	5
																					1900-10-16	16.10.2020	16.4167	16:25	1	16.10.2020 16:25	11	767	766.6	62	Wind blowing from the north-northeast	3				Few clouds (10-30%) 990 m	10.0 and more	4
																					1900-10-16	16.10.2020	15.9167	15:55	1	16.10.2020 15:55	11	767	766.6	62	Wind blowing from the east-northeast	4				Few clouds (10-30%) 1020 m	10.0 and more	4
																					1900-10-16	16.10.2020	15.4167	15:25	1	16.10.2020 15:25	12	767.7	767.3	58	Wind blowing from the east-northeast	3				Few clouds (10-30%) 1050 m	10.0 and more	4
																					1900-10-16	16.10.2020	14.9167	14:55	1	16.10.2020 14:55	12	767.7	767.3	58	Wind blowing from the north-east	3				Few clouds (10-30%) 1020 m	10.0 and more	4
																					1900-10-16	16.10.2020	14.4167	14:25	1	16.10.2020 14:25	12	767.7	767.3	54	Wind blowing from the north-northeast	3				Few clouds (10-30%) 990 m	10.0 and more	3
																					1900-10-16	16.10.2020	13.9167	13:55	1	16.10.2020 13:55	12	767.7	767.3	58	Wind blowing from the north-northeast	3				Few clouds (10-30%) 840 m	10.0 and more	4
																					1900-10-16	16.10.2020	13.4167	13:25	1	16.10.2020 13:25	12	767.7	767.3	58	Wind blowing from the north-northeast	4				Few clouds (10-30%) 990 m	10.0 and more	4
																					1900-10-16	16.10.2020	12.9167	12:55	1	16.10.2020 12:55	11	768.5	768.1	62	Wind blowing from the north-east	3				Few clouds (10-30%) 840 m, broken clouds (60-90%) 1080 m	10.0 and more	4
																					1900-10-16	16.10.2020	12.4167	12:25	1	16.10.2020 12:25	11	768.5	768.1	62	Wind blowing from the north-east	4				Few clouds (10-30%) 720 m, broken clouds (60-90%) 1080 m	10.0 and more	4
																					1900-10-16	16.10.2020	11.9167	11:55	1	16.10.2020 11:55	10	768.5	768.1	67	Wind blowing from the east-northeast	4				Few clouds (10-30%) 720 m, broken clouds (60-90%) 1110 m	10.0 and more	4
																					1900-10-16	16.10.2020	11.4167	11:25	1	16.10.2020 11:25	10	768.5	768.1	71	Wind blowing from the north-east	4				Few clouds (10-30%) 720 m, broken clouds (60-90%) 1110 m	10.0 and more	5
																					1900-10-16	16.10.2020	10.9167	10:55	1	16.10.2020 10:55	10	768.5	768.1	67	Wind blowing from the east-northeast	4				Few clouds (10-30%) 780 m, broken clouds (60-90%) 1170 m	10.0 and more	4
																					1900-10-16	16.10.2020	10.4167	10:25	1	16.10.2020 10:25	10	768.5	768.1	71	Wind blowing from the east-northeast	4				Few clouds (10-30%) 720 m, broken clouds (60-90%) 1200 m	10.0 and more	5
																					1900-10-16	16.10.2020	9.91667	09:55	1	16.10.2020 09:55	10	768.5	768.1	71	Wind blowing from the north-east	3				Broken clouds (60-90%) 1290 m	10.0 and more	5
																					1900-10-16	16.10.2020	9.41667	09:25	1	16.10.2020 09:25	10	768.5	768.1	67	Wind blowing from the north-east	2				Broken clouds (60-90%) 1350 m	10.0 and more	4
																					1900-10-16	16.10.2020	8.91667	08:55	1	16.10.2020 08:55	9	768.5	768.1	76	Wind blowing from the north	3				Broken clouds (60-90%) 1350 m	10.0 and more	5
																					1900-10-16	16.10.2020	8.41667	08:25	1	16.10.2020 08:25	9	768.5	768.1	76	Wind blowing from the north-northeast	2				Broken clouds (60-90%) 1200 m	10.0 and more	5
																					1900-10-16	16.10.2020	7.91667	07:55	1	16.10.2020 07:55	8	768.5	768.1	82	Wind blowing from the east-northeast	2				Broken clouds (60-90%) 1260 m	10.0 and more	5
																					1900-10-16	16.10.2020	7.41667	07:25	1	16.10.2020 07:25	8	768.5	768.1	82	Wind blowing from the north-east	1				Broken clouds (60-90%) 1260 m	10.0 and more	5
																					1900-10-16	16.10.2020	6.91667	06:55	1	16.10.2020 06:55	8	767.7	767.3	82	Wind blowing from the north-northeast	3				Overcast (100%) 1320 m	10.0 and more	5
																					1900-10-16	16.10.2020	6.41667	06:25	1	16.10.2020 06:25	8	767.7	767.3	76	Wind blowing from the north-northeast	2				Overcast (100%) 1290 m	10.0 and more	4
																					1900-10-16	16.10.2020	5.91667	05:55	1	16.10.2020 05:55	8	767.7	767.3	76	Wind blowing from the north-northeast	2				Overcast (100%) 1200 m	10.0 and more	4
																					1900-10-16	16.10.2020	5.41667	05:25	1	16.10.2020 05:25	8	767.7	767.3	82	Wind blowing from the north-east	2				Overcast (100%) 1200 m	10.0 and more	5
																					1900-10-16	16.10.2020	4.91667	04:55	1	16.10.2020 04:55	8	767.7	767.3	82	Wind blowing from the north-northeast	2				Overcast (100%) 1170 m	10.0 and more	5
																					1900-10-16	16.10.2020	4.41667	04:25	1	16.10.2020 04:25	9	767.7	767.3	76	Wind blowing from the north-east	2				Overcast (100%) 1170 m	10.0 and more	5
																					1900-10-16	16.10.2020	3.91667	03:55	1	16.10.2020 03:55	8	767.7	767.3	87	Wind blowing from the north-east	2				Overcast (100%) 1200 m	10.0 and more	6
																					1900-10-16	16.10.2020	3.41667	03:25	1	16.10.2020 03:25	8	767.7	767.3	87	Wind blowing from the north-northeast	2				Overcast (100%) 1200 m	10.0 and more	6
																					1900-10-16	16.10.2020	2.91667	02:55	1	16.10.2020 02:55	8	767.7	767.3	87	Wind blowing from the north-northeast	2				Overcast (100%) 1350 m	10.0 and more	6
																					1900-10-16	16.10.2020	2.41667	02:25	1	16.10.2020 02:25	7	767.7	767.3	87	Wind blowing from the north-northeast	2				Overcast (100%) 1350 m	10.0 and more	5
																					1900-10-16	16.10.2020	1.91667	01:55	1	16.10.2020 01:55	7	767.7	767.3	87	Wind blowing from the north	2				Overcast (100%) 1350 m	10.0 and more	5
																					1900-10-16	16.10.2020	1.41667	01:25	1	16.10.2020 01:25	7	767.7	767.3	87	Wind blowing from the north-northeast	2				Few clouds (10-30%) 1380 m	10.0 and more	5
																					1900-10-16	16.10.2020	0.916667	00:55	1	16.10.2020 00:55	7	767.7	767.3	81	Wind blowing from the north-northeast	2				Few clouds (10-30%) 1380 m	10.0 and more	4
																					1900-10-16	16.10.2020	0.416667	00:25	1	16.10.2020 00:25	7	767.7	767.3	87	Wind blowing from the north-northeast	2				Few clouds (10-30%) 1380 m	10.0 and more	5
																					1900-10-15	15.10.2020	23.9167	23:55	1	15.10.2020 23:55	8	767.7	767.3	82	Wind blowing from the north-northeast	2				Scattered clouds (40-50%) 1380 m	10.0 and more	5
																					1900-10-15	15.10.2020	23.4167	23:25	1	15.10.2020 23:25	8	767.7	767.3	82	Wind blowing from the north-northeast	2				Scattered clouds (40-50%) 1380 m	10.0 and more	5
																					1900-10-15	15.10.2020	22.9167	22:55	1	15.10.2020 22:55	8	767.7	767.3	82	Wind blowing from the north-northeast	3				Few clouds (10-30%) 1440 m	10.0 and more	5
																					1900-10-15	15.10.2020	22.4167	22:25	1	15.10.2020 22:25	7	767.7	767.3	87	Wind blowing from the north-east	3				Few clouds (10-30%) 1410 m	10.0 and more	5
																					1900-10-15	15.10.2020	21.9167	21:55	1	15.10.2020 21:55	8	767.7	767.3	82	Wind blowing from the north-east	3				Scattered clouds (40-50%) 1380 m	10.0 and more	5
																					1900-10-15	15.10.2020	21.4167	21:25	1	15.10.2020 21:25	9	767.7	767.3	76	Wind blowing from the north-east	3				Broken clouds (60-90%) 1380 m	10.0 and more	5
																					1900-10-15	15.10.2020	20.9167	20:55	1	15.10.2020 20:55	9	767.7	767.3	76	Wind blowing from the north-east	4				Broken clouds (60-90%) 1410 m	10.0 and more	5
																					1900-10-15	15.10.2020	19.9167	19:55	1	15.10.2020 19:55	10	767.7	767.3	62	Wind blowing from the north-east	4				Broken clouds (60-90%) 1440 m	10.0 and more	3
																					1900-10-15	15.10.2020	19.4167	19:25	1	15.10.2020 19:25	10	767	766.6	62	Wind blowing from the north-northeast	4				Broken clouds (60-90%) 1440 m	10.0 and more	3
																					1900-10-15	15.10.2020	18.9167	18:55	1	15.10.2020 18:55	10	767	766.6	67	Wind blowing from the north-northeast	4				Few clouds (10-30%) 900 m, broken clouds (60-90%) 1410 m	10.0 and more	4
																					1900-10-15	15.10.2020	17.9167	17:55	1	15.10.2020 17:55	10	767	766.6	62	Wind blowing from the north-northeast	5				Few clouds (10-30%) 900 m	10.0 and more	3
																					1900-10-15	15.10.2020	17.4167	17:25	1	15.10.2020 17:25	10	767	766.6	67	Wind blowing from the north-northeast	5				Few clouds (10-30%) 780 m	10.0 and more	4
																					1900-10-15	15.10.2020	16.9167	16:55	1	15.10.2020 16:55	11	767	766.6	62	Wind blowing from the north-northeast	5				Few clouds (10-30%) 780 m	10.0 and more	4
																					1900-10-15	15.10.2020	16.4167	16:25	1	15.10.2020 16:25	11	767	766.6	62	Wind blowing from the north-east	5				Few clouds (10-30%) 900 m, scattered clouds (40-50%) 1440 m	10.0 and more	4
																					1900-10-15	15.10.2020	15.9167	15:55	1	15.10.2020 15:55	11	767	766.6	62	Wind blowing from the north-east	6				Few clouds (10-30%) 900 m	10.0 and more	4
																					1900-10-15	15.10.2020	15.4167	15:25	1	15.10.2020 15:25	11	766.2	765.8	62	Wind blowing from the north-northeast	6				Few clouds (10-30%) 900 m	10.0 and more	4
																					1900-10-15	15.10.2020	14.9167	14:55	1	15.10.2020 14:55	11	766.2	765.8	58	Wind blowing from the north-east	6				Few clouds (10-30%) 900 m	10.0 and more	3
																					1900-10-15	15.10.2020	14.4167	14:25	1	15.10.2020 14:25	12	767	766.6	63	Wind blowing from the north-east	5				Few clouds (10-30%) 900 m	10.0 and more	5
																					1900-10-15	15.10.2020	13.9167	13:55	1	15.10.2020 13:55	12	767	766.6	67	Wind blowing from the east-northeast	5				Few clouds (10-30%) 900 m	10.0 and more	6
																					1900-10-15	15.10.2020	13.4167	13:25	1	15.10.2020 13:25	12	767	766.6	63	Wind blowing from the east-northeast	5				Few clouds (10-30%) 900 m	10.0 and more	5
																					1900-10-15	15.10.2020	12.9167	12:55	1	15.10.2020 12:55	12	767	766.6	63	Wind blowing from the north-east	6				Few clouds (10-30%) 840 m	10.0 and more	5
																					1900-10-15	15.10.2020	12.4167	12:25	1	15.10.2020 12:25	12	767	766.6	67	Wind blowing from the east-northeast	6				Few clouds (10-30%) 840 m, scattered clouds (40-50%) 1440 m	10.0 and more	6
																					1900-10-15	15.10.2020	11.9167	11:55	1	15.10.2020 11:55	11	767	766.6	67	Wind blowing from the east-northeast	6				Few clouds (10-30%) 750 m	10.0 and more	5
																					1900-10-15	15.10.2020	11.4167	11:25	1	15.10.2020 11:25	11	767	766.6	72	Wind blowing from the north-northeast	5				Few clouds (10-30%) 720 m, broken clouds (60-90%) 1440 m	10.0 and more	6
																					1900-10-15	15.10.2020	10.9167	10:55	1	15.10.2020 10:55	11	767	766.6	72	Wind blowing from the north-east	5				Few clouds (10-30%) 690 m	10.0 and more	6
																					1900-10-15	15.10.2020	10.4167	10:25	1	15.10.2020 10:25	10	767	766.6	76	Wind blowing from the north-northeast	5				Scattered clouds (40-50%) 600 m	10.0 and more	6
																					1900-10-15	15.10.2020	9.91667	09:55	1	15.10.2020 09:55	10	767	766.6	76	Wind blowing from the north-northeast	5				Few clouds (10-30%) 600 m	10.0 and more	6
																					1900-10-15	15.10.2020	9.41667	09:25	1	15.10.2020 09:25	10	766.2	765.8	71	Wind blowing from the north-northeast	4				Few clouds (10-30%) 900 m	10.0 and more	5
																					1900-10-15	15.10.2020	8.91667	08:55	1	15.10.2020 08:55	10	766.2	765.8	71	Wind blowing from the north-east	3				Few clouds (10-30%) 990 m	10.0 and more	5
																					1900-10-15	15.10.2020	8.41667	08:25	1	15.10.2020 08:25	10	766.2	765.8	71	Wind blowing from the north-northeast	4		Light drizzle		Few clouds (10-30%) 840 m	10.0 and more	5
																					1900-10-15	15.10.2020	7.91667	07:55	1	15.10.2020 07:55	10	766.2	765.8	71	Wind blowing from the north-east	4		Light drizzle		Few clouds (10-30%) 570 m, scattered clouds (40-50%) 1260 m	10.0 and more	5
																					1900-10-15	15.10.2020	7.41667	07:25	1	15.10.2020 07:25	9	766.2	765.8	76	Wind blowing from the north-northeast	3				Few clouds (10-30%) 720 m	10.0 and more	5
																					1900-10-15	15.10.2020	6.91667	06:55	1	15.10.2020 06:55	9	766.2	765.8	76	Wind blowing from the north	3				Few clouds (10-30%) 900 m	10.0 and more	5
																					1900-10-15	15.10.2020	6.41667	06:25	1	15.10.2020 06:25	9	765.4	765	76	Wind blowing from the north-northeast	4				Broken clouds (60-90%) 1470 m	10.0 and more	5
																					1900-10-15	15.10.2020	5.91667	05:55	1	15.10.2020 05:55	10	765.4	765	71	Wind blowing from the north	3				Few clouds (10-30%) 1050 m, broken clouds (60-90%) 1350 m	10.0 and more	5
																					1900-10-15	15.10.2020	5.41667	05:25	1	15.10.2020 05:25	10	765.4	765	67	Wind blowing from the north	4				Few clouds (10-30%) 1050 m, broken clouds (60-90%) 1470 m	10.0 and more	4
																					1900-10-15	15.10.2020	4.91667	04:55	1	15.10.2020 04:55	10	765.4	765	67	Wind blowing from the north-northeast	3				Few clouds (10-30%) 1050 m, broken clouds (60-90%) 1380 m	10.0 and more	4
																					1900-10-15	15.10.2020	4.41667	04:25	1	15.10.2020 04:25	10	765.4	765	67	Wind blowing from the north-northeast	4				Few clouds (10-30%) 1050 m, broken clouds (60-90%) 1380 m	10.0 and more	4
																					1900-10-15	15.10.2020	3.91667	03:55	1	15.10.2020 03:55	10	765.4	765	67	Wind blowing from the north-northeast	4				Few clouds (10-30%) 1050 m, scattered clouds (40-50%) 1350 m	10.0 and more	4
																					1900-10-15	15.10.2020	3.41667	03:25	1	15.10.2020 03:25	10	765.4	765	67	Wind blowing from the north-northeast	4				Few clouds (10-30%) 1050 m	10.0 and more	4
																					1900-10-15	15.10.2020	2.91667	02:55	1	15.10.2020 02:55	10	765.4	765	67	Wind blowing from the north-northeast	4				Few clouds (10-30%) 1050 m	10.0 and more	4
																					1900-10-15	15.10.2020	2.41667	02:25	1	15.10.2020 02:25	10	765.4	765	67	Wind blowing from the north-northeast	4				Few clouds (10-30%) 1080 m	10.0 and more	4
																					1900-10-15	15.10.2020	1.91667	01:55	1	15.10.2020 01:55	10	765.4	765	67	Wind blowing from the north-northeast	4				Few clouds (10-30%) 1200 m	10.0 and more	4
																					1900-10-15	15.10.2020	1.41667	01:25	1	15.10.2020 01:25	9	765.4	765	76	Wind blowing from the north-northeast	4				No Significant Clouds	10.0 and more	5
																					1900-10-15	15.10.2020	0.916667	00:55	1	15.10.2020 00:55	9	765.4	765	76	Wind blowing from the north-northeast	4				No Significant Clouds	10.0 and more	5
																					1900-10-15	15.10.2020	0.416667	00:25	1	15.10.2020 00:25	9	765.4	765	76	Wind blowing from the north-northeast	4				No Significant Clouds	10.0 and more	5
																					1900-10-14	14.10.2020	23.9167	23:55	1	14.10.2020 23:55	9	765.4	765	76	Wind blowing from the north-northeast	3				No Significant Clouds	10.0 and more	5
																					1900-10-14	14.10.2020	23.4167	23:25	1	14.10.2020 23:25	9	765.4	765	76	Wind blowing from the north-northeast	3				No Significant Clouds	10.0 and more	5
																					1900-10-14	14.10.2020	22.9167	22:55	1	14.10.2020 22:55	10	765.4	765	76	Wind blowing from the north-northeast	4				No Significant Clouds	10.0 and more	6
																					1900-10-14	14.10.2020	22.4167	22:25	1	14.10.2020 22:25	10	765.4	765	76	Wind blowing from the north-northeast	4				Few clouds (10-30%) 1440 m	10.0 and more	6
																					1900-10-14	14.10.2020	21.9167	21:55	1	14.10.2020 21:55	10	765.4	765	71	Wind blowing from the north-northeast	5				No Significant Clouds	10.0 and more	5
																					1900-10-14	14.10.2020	21.4167	21:25	1	14.10.2020 21:25	9	765.4	765	76	Wind blowing from the north-northeast	5				Few clouds (10-30%) 1350 m	10.0 and more	5
																					1900-10-14	14.10.2020	20.9167	20:55	1	14.10.2020 20:55	10	765.4	765	76	Wind blowing from the north-northeast	5				Few clouds (10-30%) 1350 m	10.0 and more	6
																					1900-10-14	14.10.2020	19.9167	19:55	1	14.10.2020 19:55	10	765.4	765	76	Wind blowing from the north-northeast	5				Few clouds (10-30%) 810 m, scattered clouds (40-50%) 1290 m	10.0 and more	6
																					1900-10-14	14.10.2020	19.4167	19:25	1	14.10.2020 19:25	10	765.4	765	76	Wind blowing from the north-northeast	5				Few clouds (10-30%) 810 m	10.0 and more	6
																					1900-10-14	14.10.2020	18.9167	18:55	1	14.10.2020 18:55	10	765.4	765	71	Wind blowing from the north-northeast	5				Few clouds (10-30%) 810 m	10.0 and more	5
																					1900-10-14	14.10.2020	18.4167	18:25	1	14.10.2020 18:25	10	765.4	765	71	Wind blowing from the north-northeast	5				Few clouds (10-30%) 810 m	10.0 and more	5
																					1900-10-14	14.10.2020	17.9167	17:55	1	14.10.2020 17:55	10	765.4	765	71	Wind blowing from the north-northeast	6				Few clouds (10-30%) 810 m	10.0 and more	5
																					1900-10-14	14.10.2020	17.4167	17:25	1	14.10.2020 17:25	11	764.7	764.3	67	Wind blowing from the north-northeast	5				Few clouds (10-30%) 900 m	10.0 and more	5
																					1900-10-14	14.10.2020	16.9167	16:55	1	14.10.2020 16:55	11	764.7	764.3	67	Wind blowing from the north-northeast	5				Few clouds (10-30%) 840 m	10.0 and more	5
																					1900-10-14	14.10.2020	16.4167	16:25	1	14.10.2020 16:25	11	764.7	764.3	67	Wind blowing from the north-northeast	6				Few clouds (10-30%) 840 m	10.0 and more	5
																					1900-10-14	14.10.2020	15.9167	15:55	1	14.10.2020 15:55	12	764.7	764.3	63	Wind blowing from the north-northeast	6				Few clouds (10-30%) 840 m	10.0 and more	5
																					1900-10-14	14.10.2020	15.4167	15:25	1	14.10.2020 15:25	12	764.7	764.3	67	Wind blowing from the north-east	6				Few clouds (10-30%) 810 m	10.0 and more	6
																					1900-10-14	14.10.2020	14.9167	14:55	1	14.10.2020 14:55	12	764.7	764.3	63	Wind blowing from the north-northeast	8				Few clouds (10-30%) 810 m	10.0 and more	5
																					1900-10-14	14.10.2020	14.4167	14:25	1	14.10.2020 14:25	12	764.7	764.3	67	Wind blowing from the north-northeast	7				Few clouds (10-30%) 900 m	10.0 and more	6
																					1900-10-14	14.10.2020	13.9167	13:55	1	14.10.2020 13:55	12	764.7	764.3	63	Wind blowing from the north-east	9	14			Few clouds (10-30%) 900 m	10.0 and more	5
																					1900-10-14	14.10.2020	13.4167	13:25	1	14.10.2020 13:25	12	764.7	764.3	67	Wind blowing from the north-east	9	14			Few clouds (10-30%) 660 m	10.0 and more	6
																					1900-10-14	14.10.2020	12.9167	12:55	1	14.10.2020 12:55	12	765.4	765	72	Wind blowing from the north-east	8				Few clouds (10-30%) 600 m, scattered clouds (40-50%) 1140 m	10.0 and more	7
																					1900-10-14	14.10.2020	12.4167	12:25	1	14.10.2020 12:25	12	765.4	765	77	Wind blowing from the north-east	7				Scattered clouds (40-50%) 600 m, scattered clouds (40-50%) 1140 m	10.0 and more	8
																					1900-10-14	14.10.2020	11.9167	11:55	1	14.10.2020 11:55	12	765.4	765	77	Wind blowing from the north-east	8				Few clouds (10-30%) 600 m	10.0 and more	8
																					1900-10-14	14.10.2020	11.4167	11:25	1	14.10.2020 11:25	12	765.4	765	77	Wind blowing from the east-northeast	8				Few clouds (10-30%) 600 m	10.0 and more	8
																					1900-10-14	14.10.2020	10.9167	10:55	1	14.10.2020 10:55	12	765.4	765	77	Wind blowing from the north-east	6				Few clouds (10-30%) 600 m	10.0 and more	8
																					1900-10-14	14.10.2020	10.4167	10:25	1	14.10.2020 10:25	12	765.4	765	77	Wind blowing from the north-east	5				Few clouds (10-30%) 480 m	10.0 and more	8
																					1900-10-14	14.10.2020	9.91667	09:55	1	14.10.2020 09:55	11	765.4	765	82	Wind blowing from the north-northeast	4				Few clouds (10-30%) 450 m	10.0 and more	8
																					1900-10-14	14.10.2020	9.41667	09:25	1	14.10.2020 09:25	11	765.4	765	88	Wind blowing from the north-northeast	3				Few clouds (10-30%) 450 m	10.0 and more	9
																					1900-10-14	14.10.2020	8.91667	08:55	1	14.10.2020 08:55	10	764.7	764.3	88	Wind blowing from the north-northeast	3				No Significant Clouds	10.0 and more	8
																					1900-10-14	14.10.2020	8.41667	08:25	1	14.10.2020 08:25	10	764.7	764.3	88	Wind blowing from the north-northeast	3				No Significant Clouds	10.0 and more	8
																					1900-10-14	14.10.2020	7.91667	07:55	1	14.10.2020 07:55	9	764.7	764.3	94	Wind blowing from the north-northeast	3				Few clouds (10-30%) 450 m	10.0 and more	8
																					1900-10-14	14.10.2020	7.41667	07:25	1	14.10.2020 07:25	9	764.7	764.3	94	Wind blowing from the north-northeast	3				No Significant Clouds	10.0 and more	8
																					1900-10-14	14.10.2020	6.91667	06:55	1	14.10.2020 06:55	9	763.9	763.5	94	Wind blowing from the north-northeast	4				No Significant Clouds	10.0 and more	8
																					1900-10-14	14.10.2020	6.41667	06:25	1	14.10.2020 06:25	9	763.9	763.5	87	Wind blowing from the north-east	4				No Significant Clouds	10.0 and more	7
																					1900-10-14	14.10.2020	5.91667	05:55	1	14.10.2020 05:55	9	763.9	763.5	87	Wind blowing from the north-northeast	4				No Significant Clouds	10.0 and more	7
																					1900-10-14	14.10.2020	5.41667	05:25	1	14.10.2020 05:25	9	763.9	763.5	87	Wind blowing from the north-northeast	4				No Significant Clouds	10.0 and more	7
																					1900-10-14	14.10.2020	4.91667	04:55	1	14.10.2020 04:55	9	763.9	763.5	87	Wind blowing from the north-east	4				No Significant Clouds	10.0 and more	7
																					1900-10-14	14.10.2020	4.41667	04:25	1	14.10.2020 04:25	9	763.9	763.5	87	Wind blowing from the north-east	4				No Significant Clouds	10.0 and more	7
																					1900-10-14	14.10.2020	3.91667	03:55	1	14.10.2020 03:55	8	763.9	763.5	87	Wind blowing from the north-east	3				No Significant Clouds	10.0 and more	6
																					1900-10-14	14.10.2020	3.41667	03:25	1	14.10.2020 03:25	8	763.9	763.5	87	Wind blowing from the north-east	4				No Significant Clouds	10.0 and more	6
																					1900-10-14	14.10.2020	2.91667	02:55	1	14.10.2020 02:55	7	763.9	763.5	93	Wind blowing from the north-east	4				No Significant Clouds	10.0 and more	6
																					1900-10-14	14.10.2020	2.41667	02:25	1	14.10.2020 02:25	8	763.9	763.5	87	Wind blowing from the east-northeast	4				No Significant Clouds	10.0 and more	6
																					1900-10-14	14.10.2020	1.91667	01:55	1	14.10.2020 01:55	8	763.2	762.8	87	Wind blowing from the east-northeast	5				No Significant Clouds	10.0 and more	6
																					1900-10-14	14.10.2020	1.41667	01:25	1	14.10.2020 01:25	8	763.2	762.8	87	Wind blowing from the east-northeast	4				No Significant Clouds	10.0 and more	6
																					1900-10-14	14.10.2020	0.916667	00:55	1	14.10.2020 00:55	8	763.2	762.8	87	Wind blowing from the east-northeast	4				No Significant Clouds	10.0 and more	6
																					1900-10-14	14.10.2020	0.416667	00:25	1	14.10.2020 00:25	9	763.2	762.8	82	Wind blowing from the east-northeast	5				No Significant Clouds	10.0 and more	6
																					1900-10-13	13.10.2020	23.9167	23:55	1	13.10.2020 23:55	9	762.4	762	87	Wind blowing from the east-northeast	5				No Significant Clouds	10.0 and more	7
																					1900-10-13	13.10.2020	23.4167	23:25	1	13.10.2020 23:25	9	762.4	762	87	Wind blowing from the east-northeast	5				No Significant Clouds	10.0 and more	7
																					1900-10-13	13.10.2020	22.9167	22:55	1	13.10.2020 22:55	9	762.4	762	82	Wind blowing from the east	5				No Significant Clouds	10.0 and more	6
																					1900-10-13	13.10.2020	22.4167	22:25	1	13.10.2020 22:25	9	762.4	762	82	Wind blowing from the east	6				No Significant Clouds	10.0 and more	6
																					1900-10-13	13.10.2020	21.9167	21:55	1	13.10.2020 21:55	10	762.4	762	82	Wind blowing from the east	4				Few clouds (10-30%) 1050 m	10.0 and more	7
																					1900-10-13	13.10.2020	21.4167	21:25	1	13.10.2020 21:25	10	761.6	761.2	82	Wind blowing from the east-northeast	5				No Significant Clouds	10.0 and more	7
																					1900-10-13	13.10.2020	20.9167	20:55	1	13.10.2020 20:55	9	761.6	761.2	87	Wind blowing from the east-northeast	4				No Significant Clouds	10.0 and more	7
																					1900-10-13	13.10.2020	19.9167	19:55	1	13.10.2020 19:55	9	760.9	760.5	87	Wind blowing from the east-northeast	4				No Significant Clouds	10.0 and more	7
																					1900-10-13	13.10.2020	19.4167	19:25	1	13.10.2020 19:25	9	760.9	760.5	87	Wind blowing from the east	5				No Significant Clouds	10.0 and more	7
																					1900-10-13	13.10.2020	18.9167	18:55	1	13.10.2020 18:55	9	760.9	760.5	87	Wind blowing from the east	4				No Significant Clouds	10.0 and more	7
																					1900-10-13	13.10.2020	18.4167	18:25	1	13.10.2020 18:25	9	760.1	759.7	82	Wind blowing from the east	3				No Significant Clouds	10.0 and more	6
																					1900-10-13	13.10.2020	17.9167	17:55	1	13.10.2020 17:55	11	760.1	759.7	77	Wind blowing from the east	4				Few clouds (10-30%) 810 m	10.0 and more	7
																					1900-10-13	13.10.2020	17.4167	17:25	1	13.10.2020 17:25	11	760.1	759.7	77	Wind blowing from the east	4				Few clouds (10-30%) 810 m	10.0 and more	7
																					1900-10-13	13.10.2020	16.9167	16:55	1	13.10.2020 16:55	12	759.4	759	72	Wind blowing from the east	4				Few clouds (10-30%) 810 m	10.0 and more	7
																					1900-10-13	13.10.2020	16.4167	16:25	1	13.10.2020 16:25	12	759.4	759	72	Wind blowing from the east	4				Few clouds (10-30%) 810 m	10.0 and more	7
																					1900-10-13	13.10.2020	15.9167	15:55	1	13.10.2020 15:55	13	759.4	759	67	Wind blowing from the east	5				Few clouds (10-30%) 810 m	10.0 and more	7
																					1900-10-13	13.10.2020	15.4167	15:25	1	13.10.2020 15:25	13	759.4	759	67	Wind blowing from the east-southeast	5				Few clouds (10-30%) 810 m	10.0 and more	7
																					1900-10-13	13.10.2020	14.9167	14:55	1	13.10.2020 14:55	13	758.6	758.2	67	Wind blowing from the east-southeast	5				Few clouds (10-30%) 750 m	10.0 and more	7
																					1900-10-13	13.10.2020	14.4167	14:25	1	13.10.2020 14:25	13	758.6	758.2	72	Wind blowing from the east-southeast	5				Few clouds (10-30%) 690 m	10.0 and more	8
																					1900-10-13	13.10.2020	13.9167	13:55	1	13.10.2020 13:55	13	758.6	758.2	72	Wind blowing from the east-southeast	6				Few clouds (10-30%) 630 m	10.0 and more	8
																					1900-10-13	13.10.2020	13.4167	13:25	1	13.10.2020 13:25	13	758.6	758.2	72	Wind blowing from the east-southeast	5				Few clouds (10-30%) 600 m	10.0 and more	8
																					1900-10-13	13.10.2020	12.9167	12:55	1	13.10.2020 12:55	13	758.6	758.2	77	Wind blowing from the east-southeast	5				Few clouds (10-30%) 600 m	10.0 and more	9
																					1900-10-13	13.10.2020	12.4167	12:25	1	13.10.2020 12:25	13	758.6	758.2	77	Wind blowing from the south-east	5				Few clouds (10-30%) 570 m	10.0 and more	9
																					1900-10-13	13.10.2020	11.9167	11:55	1	13.10.2020 11:55	13	758.6	758.2	72	Wind blowing from the south-east	6				Few clouds (10-30%) 570 m	10.0 and more	8
																					1900-10-13	13.10.2020	11.4167	11:25	1	13.10.2020 11:25	13	758.6	758.2	72	Wind blowing from the south-east	6				Few clouds (10-30%) 480 m	10.0 and more	8
																					1900-10-13	13.10.2020	10.9167	10:55	1	13.10.2020 10:55	12	758.6	758.2	77	Wind blowing from the south-east	6				Few clouds (10-30%) 330 m	10.0 and more	8
																					1900-10-13	13.10.2020	10.4167	10:25	1	13.10.2020 10:25	11	758.6	758.2	82	Wind blowing from the south-east	5				Few clouds (10-30%) 270 m	10.0 and more	8
																					1900-10-13	13.10.2020	9.91667	09:55	1	13.10.2020 09:55	10	758.6	758.2	88	Wind blowing from the south-east	5				Few clouds (10-30%) 240 m	10.0 and more	8
																					1900-10-13	13.10.2020	9.41667	09:25	1	13.10.2020 09:25	10	758.6	758.2	88	Wind blowing from the south-east	5				Few clouds (10-30%) 240 m	10.0 and more	8
																					1900-10-13	13.10.2020	8.91667	08:55	1	13.10.2020 08:55	10	758.6	758.2	88	Wind blowing from the south-east	5				Few clouds (10-30%) 240 m	10.0 and more	8
																					1900-10-13	13.10.2020	8.41667	08:25	1	13.10.2020 08:25	9	758.6	758.2	94	Wind blowing from the south-east	5		Light rain		Few clouds (10-30%) 240 m	10.0 and more	8
																					1900-10-13	13.10.2020	7.91667	07:55	1	13.10.2020 07:55	9	758.6	758.2	87	Wind blowing from the south-east	5		Light rain		Few clouds (10-30%) 1410 m	10.0 and more	7
																					1900-10-13	13.10.2020	7.41667	07:25	1	13.10.2020 07:25	9	758.1	757.7	87	Wind blowing from the south-east	4		Light rain		No Significant Clouds	10.0 and more	7
																					1900-10-13	13.10.2020	6.91667	06:55	1	13.10.2020 06:55	9	758.1	757.7	94	Wind blowing from the south-east	4		Light rain		Few clouds (10-30%) 1320 m	10.0 and more	8
																					1900-10-13	13.10.2020	6.41667	06:25	1	13.10.2020 06:25	9	758.6	758.2	94	Wind blowing from the south-southeast	4		Light rain		Few clouds (10-30%) 1350 m	10.0 and more	8
																					1900-10-13	13.10.2020	5.91667	05:55	1	13.10.2020 05:55	9	758.6	758.2	94	Wind blowing from the south-southeast	4		Light rain		Few clouds (10-30%) 1350 m	10.0 and more	8
																					1900-10-13	13.10.2020	5.41667	05:25	1	13.10.2020 05:25	10	758.6	758.2	82	Wind blowing from the south-southeast	5		Light drizzle		Scattered clouds (40-50%) 1410 m	10.0 and more	7
																					1900-10-13	13.10.2020	4.91667	04:55	1	13.10.2020 04:55	10	758.6	758.2	82	Wind blowing from the south-southeast	5				No Significant Clouds	10.0 and more	7
																					1900-10-13	13.10.2020	4.41667	04:25	1	13.10.2020 04:25	10	758.6	758.2	82	Wind blowing from the south-southeast	5				No Significant Clouds	10.0 and more	7
																					1900-10-13	13.10.2020	3.91667	03:55	1	13.10.2020 03:55	10	758.6	758.2	82	Wind blowing from the south-southeast	5				No Significant Clouds	10.0 and more	7
																					1900-10-13	13.10.2020	3.41667	03:25	1	13.10.2020 03:25	10	758.6	758.2	82	Wind blowing from the south	6				No Significant Clouds	10.0 and more	7
																					1900-10-13	13.10.2020	2.91667	02:55	1	13.10.2020 02:55	10	758.6	758.2	82	Wind blowing from the south-southeast	5				Few clouds (10-30%) 1410 m	10.0 and more	7
																					1900-10-13	13.10.2020	2.41667	02:25	1	13.10.2020 02:25	10	759.4	759	88	Wind blowing from the south	5				Few clouds (10-30%) 1410 m	10.0 and more	8
																					1900-10-13	13.10.2020	1.91667	01:55	1	13.10.2020 01:55	10	759.4	759	88	Wind blowing from the south-southeast	5				No Significant Clouds	10.0 and more	8
																					1900-10-13	13.10.2020	1.41667	01:25	1	13.10.2020 01:25	10	759.4	759	88	Wind blowing from the south-southeast	5				Few clouds (10-30%) 840 m	10.0 and more	8
																					1900-10-13	13.10.2020	0.916667	00:55	1	13.10.2020 00:55	10	760.1	759.7	88	Wind blowing from the south-southeast	5				Few clouds (10-30%) 840 m	10.0 and more	8
																					1900-10-12	12.10.2020	23.9167	23:55	1	12.10.2020 23:55	10	760.9	760.5	88	Wind blowing from the south-southeast	5				No Significant Clouds	10.0 and more	8
																					1900-10-12	12.10.2020	23.4167	23:25	1	12.10.2020 23:25	10	760.9	760.5	88	Wind blowing from the south-southeast	5				No Significant Clouds	10.0 and more	8
																					1900-10-12	12.10.2020	22.9167	22:55	1	12.10.2020 22:55	10	760.9	760.5	88	Wind blowing from the south-southeast	4				No Significant Clouds	10.0 and more	8
																					1900-10-12	12.10.2020	22.4167	22:25	1	12.10.2020 22:25	10	761.6	761.2	88	Wind blowing from the south-southeast	4				No Significant Clouds	10.0 and more	8
																					1900-10-12	12.10.2020	21.9167	21:55	1	12.10.2020 21:55	10	761.6	761.2	88	Wind blowing from the south-southeast	4				No Significant Clouds	10.0 and more	8
																					1900-10-12	12.10.2020	21.4167	21:25	1	12.10.2020 21:25	10	761.6	761.2	82	Wind blowing from the south	4				No Significant Clouds	10.0 and more	7
																					1900-10-12	12.10.2020	20.9167	20:55	1	12.10.2020 20:55	10	761.6	761.2	82	Wind blowing from the south	4				Few clouds (10-30%) 840 m	10.0 and more	7
																					1900-10-12	12.10.2020	20.4167	20:25	1	12.10.2020 20:25	10	761.6	761.2	82	Wind blowing from the south	3				Few clouds (10-30%) 750 m	10.0 and more	7
																					1900-10-12	12.10.2020	19.9167	19:55	1	12.10.2020 19:55	10	762.4	762	88	Wind blowing from the south	3				Few clouds (10-30%) 750 m, scattered clouds (40-50%) 840 m	10.0 and more	8
																					1900-10-12	12.10.2020	19.4167	19:25	1	12.10.2020 19:25	11	762.4	762	82	Wind blowing from the south	4				Few clouds (10-30%) 750 m, scattered clouds (40-50%) 840 m	10.0 and more	8
																					1900-10-12	12.10.2020	18.4167	18:25	1	12.10.2020 18:25	11	762.4	762	77	Wind blowing from the south-west	4				Few clouds (10-30%) 750 m, scattered clouds (40-50%) 840 m	10.0 and more	7
																					1900-10-12	12.10.2020	17.9167	17:55	1	12.10.2020 17:55	11	762.4	762	82	Wind blowing from the south-west	4				Few clouds (10-30%) 600 m, scattered clouds (40-50%) 840 m	10.0 and more	8
																					1900-10-12	12.10.2020	17.4167	17:25	1	12.10.2020 17:25	12	762.4	762	72	Wind blowing from the west-southwest	4				Few clouds (10-30%) 600 m, scattered clouds (40-50%) 960 m	10.0 and more	7
																					1900-10-12	12.10.2020	16.9167	16:55	1	12.10.2020 16:55	12	762.4	762	72	Wind blowing from the west-southwest	5				Few clouds (10-30%) 600 m, scattered clouds (40-50%) 900 m	10.0 and more	7
																					1900-10-12	12.10.2020	16.4167	16:25	1	12.10.2020 16:25	13	763.2	762.8	67	Wind blowing from the west-southwest	5				Few clouds (10-30%) 600 m, scattered clouds (40-50%) 900 m	10.0 and more	7
																					1900-10-12	12.10.2020	15.9167	15:55	1	12.10.2020 15:55	13	763.2	762.8	72	Wind blowing from the west	5				Few clouds (10-30%) 750 m	10.0 and more	8
																					1900-10-12	12.10.2020	15.4167	15:25	1	12.10.2020 15:25	13	763.2	762.8	67	Wind blowing from the west-southwest	6				Few clouds (10-30%) 750 m, scattered clouds (40-50%) 960 m	10.0 and more	7
																					1900-10-12	12.10.2020	14.9167	14:55	1	12.10.2020 14:55	13	763.9	763.5	63	Wind blowing from the west-southwest	5		In the vicinity shower(s)		Few clouds (10-30%) 600 m, cumulus congestus of great vertical extent	10.0 and more	6
																					1900-10-12	12.10.2020	14.4167	14:25	1	12.10.2020 14:25	14	763.9	763.5	63	Wind blowing from the west-southwest	5				Few clouds (10-30%) 900 m	10.0 and more	7
																					1900-10-12	12.10.2020	13.9167	13:55	1	12.10.2020 13:55	14	763.9	763.5	67	Wind blowing from the west	5				Few clouds (10-30%) 960 m	10.0 and more	8
																					1900-10-12	12.10.2020	13.4167	13:25	1	12.10.2020 13:25	14	763.9	763.5	63	Wind blowing from the west	6				Few clouds (10-30%) 960 m	10.0 and more	7
																					1900-10-12	12.10.2020	12.9167	12:55	1	12.10.2020 12:55	14	764.7	764.3	59	Wind blowing from the west	6				Few clouds (10-30%) 1050 m	10.0 and more	6
																					1900-10-12	12.10.2020	12.4167	12:25	1	12.10.2020 12:25	14	764.7	764.3	63	Wind blowing from the west	6				Few clouds (10-30%) 960 m	10.0 and more	7
																					1900-10-12	12.10.2020	11.9167	11:55	1	12.10.2020 11:55	14	764.7	764.3	63	Wind blowing from the west	6				Few clouds (10-30%) 840 m	10.0 and more	7
																					1900-10-12	12.10.2020	11.4167	11:25	1	12.10.2020 11:25	14	765.4	765	72	Wind blowing from the west	5				Few clouds (10-30%) 810 m	10.0 and more	9
																					1900-10-12	12.10.2020	10.9167	10:55	1	12.10.2020 10:55	12	765.4	765	88	Wind blowing from the north-west	2				Scattered clouds (40-50%) 810 m	10.0 and more	10
																					1900-10-12	12.10.2020	10.4167	10:25	1	12.10.2020 10:25	12	765.4	765	82	Wind blowing from the south-west	2				Scattered clouds (40-50%) 750 m	10.0 and more	9
																					1900-10-12	12.10.2020	9.91667	09:55	1	12.10.2020 09:55	11	765.4	765	88	Wind blowing from the west	5		Light shower(s), rain		Few clouds (10-30%) 750 m, scattered clouds (40-50%) 960 m, broken clouds (60-90%) 1350 m	10.0 and more	9
																					1900-10-12	12.10.2020	9.41667	09:25	1	12.10.2020 09:25	12	765.4	765	82	Wind blowing from the west	2				Few clouds (10-30%) 750 m	10.0 and more	9
																					1900-10-12	12.10.2020	8.91667	08:55	1	12.10.2020 08:55	11	765.4	765	88	variable wind direction	1				Few clouds (10-30%) 750 m	10.0 and more	9
																					1900-10-12	12.10.2020	8.41667	08:25	1	12.10.2020 08:25	10	765.4	765	94	variable wind direction	1				Few clouds (10-30%) 690 m	10.0 and more	9
																					1900-10-12	12.10.2020	7.91667	07:55	1	12.10.2020 07:55	9	765.4	765	87	Calm, no wind	0				Few clouds (10-30%) 690 m	10.0 and more	7
																					1900-10-12	12.10.2020	7.41667	07:25	1	12.10.2020 07:25	9	765.4	765	87	Wind blowing from the south	1				Few clouds (10-30%) 690 m	10.0 and more	7
																					1900-10-12	12.10.2020	6.91667	06:55	1	12.10.2020 06:55	8	765.4	765	93	variable wind direction	1				Few clouds (10-30%) 690 m	10.0 and more	7
																					1900-10-12	12.10.2020	6.41667	06:25	1	12.10.2020 06:25	7	765.4	765	100	variable wind direction	1		In the vicinity shower(s)		Few clouds (10-30%) 690 m	10.0 and more	7
																					1900-10-12	12.10.2020	5.91667	05:55	1	12.10.2020 05:55	7	765.4	765	93	variable wind direction	1				No Significant Clouds	10.0 and more	6
																					1900-10-12	12.10.2020	5.41667	05:25	1	12.10.2020 05:25	7	765.4	765	100	Wind blowing from the west	1				Few clouds (10-30%) 1200 m	10.0 and more	7
																					1900-10-12	12.10.2020	4.91667	04:55	1	12.10.2020 04:55	7	765.4	765	93	variable wind direction	1				Few clouds (10-30%) 900 m	10.0 and more	6
																					1900-10-12	12.10.2020	4.41667	04:25	1	12.10.2020 04:25	6	765.4	765	100	Wind blowing from the north-west	2				Few clouds (10-30%) 840 m	10.0 and more	6
																					1900-10-12	12.10.2020	3.91667	03:55	1	12.10.2020 03:55	6	766.2	765.8	100	Wind blowing from the west-northwest	2				Few clouds (10-30%) 840 m	10.0 and more	6
																					1900-10-12	12.10.2020	3.41667	03:25	1	12.10.2020 03:25	6	765.4	765	100	Wind blowing from the west-northwest	1				Few clouds (10-30%) 840 m	10.0 and more	6
																					1900-10-12	12.10.2020	2.91667	02:55	1	12.10.2020 02:55	6	766.2	765.8	100	Wind blowing from the north-west	1				Few clouds (10-30%) 750 m	10.0 and more	6
																					1900-10-12	12.10.2020	2.41667	02:25	1	12.10.2020 02:25	6	766.2	765.8	100	Wind blowing from the north-west	2				Few clouds (10-30%) 690 m	10.0 and more	6
																					1900-10-12	12.10.2020	1.91667	01:55	1	12.10.2020 01:55	7	766.2	765.8	100	Wind blowing from the north-west	2				Few clouds (10-30%) 930 m	10.0 and more	7
																					1900-10-12	12.10.2020	1.41667	01:25	1	12.10.2020 01:25	7	766.2	765.8	93	Wind blowing from the west-northwest	2				Few clouds (10-30%) 840 m	10.0 and more	6
																					1900-10-12	12.10.2020	0.916667	00:55	1	12.10.2020 00:55	7	766.2	765.8	93	Wind blowing from the west-northwest	2				Few clouds (10-30%) 750 m	10.0 and more	6
																					1900-10-12	12.10.2020	0.416667	00:25	1	12.10.2020 00:25	8	766.2	765.8	87	Wind blowing from the west-northwest	3				Few clouds (10-30%) 750 m	10.0 and more	6
																					1900-10-11	11.10.2020	23.9167	23:55	1	11.10.2020 23:55	11	766.2	765.8	88	Wind blowing from the north	4				Few clouds (10-30%) 750 m	10.0 and more	9
																					1900-10-11	11.10.2020	23.4167	23:25	1	11.10.2020 23:25	10	766.2	765.8	88	Wind blowing from the north-west	3				Few clouds (10-30%) 690 m, cumulus congestus of great vertical extent	10.0 and more	8
																					1900-10-11	11.10.2020	22.9167	22:55	1	11.10.2020 22:55	9	766.2	765.8	94	Wind blowing from the west-northwest	3				Few clouds (10-30%) 690 m, cumulus congestus of great vertical extent	10.0 and more	8
																					1900-10-11	11.10.2020	22.4167	22:25	1	11.10.2020 22:25	10	766.2	765.8	88	Wind blowing from the north-west	4		Light shower(s), rain		Few clouds (10-30%) 600 m, cumulonimbus clouds	10.0 and more	8
																					1900-10-11	11.10.2020	21.9167	21:55	1	11.10.2020 21:55	11	766.2	765.8	82	Wind blowing from the north	4		Light shower(s), rain		Few clouds (10-30%) 600 m, cumulonimbus clouds	10.0 and more	8
																					1900-10-11	11.10.2020	21.4167	21:25	1	11.10.2020 21:25	9	766.2	765.8	87	Wind blowing from the north-northwest	3				Few clouds (10-30%) 600 m	10.0 and more	7
																					1900-10-11	11.10.2020	20.9167	20:55	1	11.10.2020 20:55	9	766.2	765.8	87	Wind blowing from the north-west	2				Few clouds (10-30%) 720 m	10.0 and more	7
																					1900-10-11	11.10.2020	20.4167	20:25	1	11.10.2020 20:25	9	766.2	765.8	87	Wind blowing from the west-northwest	2				Few clouds (10-30%) 600 m, cumulus congestus of great vertical extent	10.0 and more	7
																					1900-10-11	11.10.2020	19.9167	19:55	1	11.10.2020 19:55	10	765.4	765	82	Wind blowing from the north-west	4				Few clouds (10-30%) 660 m, cumulus congestus of great vertical extent	10.0 and more	7
																					1900-10-11	11.10.2020	19.4167	19:25	1	11.10.2020 19:25	10	765.4	765	82	Wind blowing from the north-west	2				Few clouds (10-30%) 660 m, cumulus congestus of great vertical extent , scattered clouds (40-50%) 1260 m	10.0 and more	7
																					1900-10-11	11.10.2020	18.9167	18:55	1	11.10.2020 18:55	11	765.4	765	82	Wind blowing from the north-west	4				Few clouds (10-30%) 750 m, cumulus congestus of great vertical extent , scattered clouds (40-50%) 900 m	10.0 and more	8
																					1900-10-11	11.10.2020	18.4167	18:25	1	11.10.2020 18:25	10	765.4	765	94	Wind blowing from the west-northwest	3		Light shower(s), rain		Few clouds (10-30%) 750 m, cumulus congestus of great vertical extent , scattered clouds (40-50%) 900 m	10.0 and more	9
																					1900-10-11	11.10.2020	17.4167	17:25	1	11.10.2020 17:25	12	765.4	765	77	Wind blowing from the north-west	7		Light shower(s), rain		Few clouds (10-30%) 750 m, cumulus congestus of great vertical extent , scattered clouds (40-50%) 1020 m	10.0 and more	8
																					1900-10-11	11.10.2020	16.9167	16:55	1	11.10.2020 16:55	12	764.7	764.3	77	Wind blowing from the north-west	7				Few clouds (10-30%) 750 m, cumulus congestus of great vertical extent , scattered clouds (40-50%) 900 m	10.0 and more	8
																					1900-10-11	11.10.2020	16.4167	16:25	1	11.10.2020 16:25	12	764.7	764.3	72	Wind blowing from the north-west	6				Few clouds (10-30%) 900 m	10.0 and more	7
																					1900-10-11	11.10.2020	15.9167	15:55	1	11.10.2020 15:55	13	764.7	764.3	72	Wind blowing from the north-west	6				Few clouds (10-30%) 750 m, scattered clouds (40-50%) 1260 m	10.0 and more	8
																					1900-10-11	11.10.2020	15.4167	15:25	1	11.10.2020 15:25	14	764.7	764.3	63	Wind blowing from the north-west	7				Few clouds (10-30%) 750 m, scattered clouds (40-50%) 960 m	10.0 and more	7
																					1900-10-11	11.10.2020	14.9167	14:55	1	11.10.2020 14:55	13	764.7	764.3	67	Wind blowing from the north-west	7				Few clouds (10-30%) 750 m, scattered clouds (40-50%) 1050 m, broken clouds (60-90%) 1260 m	10.0 and more	7
																					1900-10-11	11.10.2020	14.4167	14:25	1	11.10.2020 14:25	13	764.7	764.3	67	Wind blowing from the north-west	8		Light shower(s), rain		Few clouds (10-30%) 750 m, cumulus congestus of great vertical extent , broken clouds (60-90%) 1350 m	10.0 and more	7
																					1900-10-11	11.10.2020	13.9167	13:55	1	11.10.2020 13:55	14	764.7	764.3	63	Wind blowing from the north-west	8				Few clouds (10-30%) 600 m, few clouds (10-30%) 750 m, cumulonimbus clouds	10.0 and more	7
																					1900-10-11	11.10.2020	13.4167	13:25	1	11.10.2020 13:25	14	764.7	764.3	67	Wind blowing from the north-west	8		In the vicinity shower(s)		Few clouds (10-30%) 600 m, few clouds (10-30%) 750 m, cumulonimbus clouds	10.0 and more	8
																					1900-10-11	11.10.2020	12.4167	12:25	1	11.10.2020 12:25	12	764.7	764.3	82	Wind blowing from the north-west	5		Light shower(s), rain		Few clouds (10-30%) 600 m, few clouds (10-30%) 750 m, cumulonimbus clouds , scattered clouds (40-50%) 1350 m	10.0 and more	9
																					1900-10-11	11.10.2020	11.9167	11:55	1	11.10.2020 11:55	12	764.7	764.3	82	Wind blowing from the north-west	2		In the vicinity shower(s)		Few clouds (10-30%) 600 m, few clouds (10-30%) 750 m, cumulonimbus clouds , scattered clouds (40-50%) 1350 m	10.0 and more	9
																					1900-10-11	11.10.2020	11.4167	11:25	1	11.10.2020 11:25	13	764.7	764.3	82	Wind blowing from the north-northwest	3		Light shower(s), rain		Few clouds (10-30%) 600 m, scattered clouds (40-50%) 750 m, cumulonimbus clouds	8	10
																					1900-10-11	11.10.2020	10.9167	10:55	1	11.10.2020 10:55	11	764.7	764.3	88	Wind blowing from the north-northwest	3		Shower(s), rain		Few clouds (10-30%) 600 m, scattered clouds (40-50%) 750 m, cumulonimbus clouds	7	9
																					1900-10-11	11.10.2020	10.4167	10:25	1	11.10.2020 10:25	13	763.9	763.5	72	Wind blowing from the west-southwest	2		Light shower(s), rain		Few clouds (10-30%) 750 m, cumulonimbus clouds	9	8
																					1900-10-11	11.10.2020	9.91667	09:55	1	11.10.2020 09:55	12	763.9	763.5	82	Wind blowing from the west-southwest	2				Few clouds (10-30%) 750 m, cumulonimbus clouds	10.0 and more	9
																					1900-10-11	11.10.2020	9.41667	09:25	1	11.10.2020 09:25	10	764.7	764.3	88	Wind blowing from the west-northwest	3		Light shower(s), rain		Few clouds (10-30%) 720 m, cumulonimbus clouds , scattered clouds (40-50%) 1350 m	10.0 and more	8
																					1900-10-11	11.10.2020	8.91667	08:55	1	11.10.2020 08:55	9	763.9	763.5	94	Wind blowing from the south-west	5		In the vicinity shower(s)		Few clouds (10-30%) 720 m, cumulonimbus clouds	10.0 and more	8
																					1900-10-11	11.10.2020	8.41667	08:25	1	11.10.2020 08:25	9	763.9	763.5	87	Wind blowing from the south-west	4		In the vicinity shower(s)		Few clouds (10-30%) 720 m, cumulonimbus clouds , scattered clouds (40-50%) 810 m	10.0 and more	7
																					1900-10-11	11.10.2020	7.91667	07:55	1	11.10.2020 07:55	8	763.9	763.5	93	Wind blowing from the south-west	4				Few clouds (10-30%) 660 m, cumulonimbus clouds , scattered clouds (40-50%) 750 m	10.0 and more	7
																					1900-10-11	11.10.2020	7.41667	07:25	1	11.10.2020 07:25	7	763.9	763.5	93	Wind blowing from the south-west	5				Few clouds (10-30%) 510 m, few clouds (10-30%) 750 m, cumulonimbus clouds	10.0 and more	6
																					1900-10-11	11.10.2020	6.91667	06:55	1	11.10.2020 06:55	7	763.9	763.5	87	Wind blowing from the south-west	3				Few clouds (10-30%) 510 m, few clouds (10-30%) 750 m, cumulonimbus clouds	10.0 and more	5
																					1900-10-11	11.10.2020	6.41667	06:25	1	11.10.2020 06:25	8	763.9	763.5	93	Wind blowing from the west	4				Few clouds (10-30%) 510 m, few clouds (10-30%) 750 m, cumulonimbus clouds	10.0 and more	7
																					1900-10-11	11.10.2020	5.91667	05:55	1	11.10.2020 05:55	8	763.9	763.5	87	Wind blowing from the south-west	4		Light shower(s), rain		Few clouds (10-30%) 510 m, scattered clouds (40-50%) 750 m, cumulonimbus clouds	10.0 and more	6
																					1900-10-11	11.10.2020	5.41667	05:25	1	11.10.2020 05:25	6	763.9	763.5	87	variable wind direction	1				Few clouds (10-30%) 810 m, cumulonimbus clouds	10.0 and more	4
																					1900-10-11	11.10.2020	4.91667	04:55	1	11.10.2020 04:55	6	763.9	763.5	93	Wind blowing from the south-west	3				Few clouds (10-30%) 1260 m	10.0 and more	5
																					1900-10-11	11.10.2020	4.41667	04:25	1	11.10.2020 04:25	6	763.9	763.5	87	Wind blowing from the south-west	2				Few clouds (10-30%) 1050 m	10.0 and more	4
																					1900-10-11	11.10.2020	3.91667	03:55	1	11.10.2020 03:55	5	763.9	763.5	93	Wind blowing from the west-southwest	2				Few clouds (10-30%) 1050 m	10.0 and more	4
																					1900-10-11	11.10.2020	3.41667	03:25	1	11.10.2020 03:25	6	763.9	763.5	93	Wind blowing from the south	2				Few clouds (10-30%) 960 m	10.0 and more	5
																					1900-10-11	11.10.2020	2.91667	02:55	1	11.10.2020 02:55	5	763.9	763.5	93	Wind blowing from the south-southwest	2				Few clouds (10-30%) 960 m	10.0 and more	4
																					1900-10-11	11.10.2020	2.41667	02:25	1	11.10.2020 02:25	4	763.9	763.5	93	Wind blowing from the south-southwest	2				No Significant Clouds	10.0 and more	3
																					1900-10-11	11.10.2020	1.91667	01:55	1	11.10.2020 01:55	6	763.9	763.5	93	Wind blowing from the south-southwest	3		Ground fog		Few clouds (10-30%) 1140 m	10.0 and more	5
																					1900-10-11	11.10.2020	1.41667	01:25	1	11.10.2020 01:25	5	763.9	763.5	93	Wind blowing from the south-southwest	3		Ground fog		Few clouds (10-30%) 960 m	10.0 and more	4
																					1900-10-11	11.10.2020	0.916667	00:55	1	11.10.2020 00:55	6	763.9	763.5	93	Wind blowing from the south-southwest	2				Few clouds (10-30%) 960 m	10.0 and more	5
																					1900-10-10	10.10.2020	23.9167	23:55	1	10.10.2020 23:55	7	763.9	763.5	93	Wind blowing from the south-west	4				Few clouds (10-30%) 960 m	10.0 and more	6
																					1900-10-10	10.10.2020	23.4167	23:25	1	10.10.2020 23:25	5	763.9	763.5	100	Wind blowing from the south-west	3				Few clouds (10-30%) 840 m	10.0 and more	5
																					1900-10-10	10.10.2020	22.9167	22:55	1	10.10.2020 22:55	6	763.9	763.5	93	Wind blowing from the south-west	4		Ground fog		Few clouds (10-30%) 1350 m	10.0 and more	5
																					1900-10-10	10.10.2020	22.4167	22:25	1	10.10.2020 22:25	6	763.9	763.5	93	Wind blowing from the south-west	3		Ground fog,patches fog		Few clouds (10-30%) 1260 m	10.0 and more	5
																					1900-10-10	10.10.2020	21.9167	21:55	1	10.10.2020 21:55	7	763.9	763.5	93	Wind blowing from the west	1		Ground fog		Few clouds (10-30%) 1260 m	10.0 and more	6
																					1900-10-10	10.10.2020	21.4167	21:25	1	10.10.2020 21:25	8	763.9	763.5	93	Wind blowing from the west-southwest	1				Few clouds (10-30%) 600 m, scattered clouds (40-50%) 1320 m	10.0 and more	7
																					1900-10-10	10.10.2020	20.9167	20:55	1	10.10.2020 20:55	8	763.9	763.5	93	Wind blowing from the west	2				Few clouds (10-30%) 600 m, scattered clouds (40-50%) 1200 m	10.0 and more	7
																					1900-10-10	10.10.2020	20.4167	20:25	1	10.10.2020 20:25	8	763.9	763.5	93	variable wind direction	1		Light shower(s), rain		Few clouds (10-30%) 600 m, cumulus congestus of great vertical extent , scattered clouds (40-50%) 810 m	10.0 and more	7
																					1900-10-10	10.10.2020	19.4167	19:25	1	10.10.2020 19:25	8	763.9	763.5	100	Wind blowing from the west	1				Few clouds (10-30%) 450 m, scattered clouds (40-50%) 660 m	10.0 and more	8
																					1900-10-10	10.10.2020	18.9167	18:55	1	10.10.2020 18:55	8	763.2	762.8	93	Wind blowing from the west-northwest	1				Few clouds (10-30%) 360 m, few clouds (10-30%) 600 m, cumulus congestus of great vertical extent , scattered clouds (40-50%) 750 m	6	7
																					1900-10-10	10.10.2020	18.4167	18:25	1	10.10.2020 18:25	7	763.2	762.8	93	Wind blowing from the north-west	2				Few clouds (10-30%) 360 m, scattered clouds (40-50%) 840 m	10.0 and more	6
																					1900-10-10	10.10.2020	17.9167	17:55	1	10.10.2020 17:55	8	763.2	762.8	93	variable wind direction	1		Light shower(s), rain		Few clouds (10-30%) 300 m, few clouds (10-30%) 540 m, cumulonimbus clouds	10.0 and more	7
																					1900-10-10	10.10.2020	17.4167	17:25	1	10.10.2020 17:25	9	763.2	762.8	87	Wind blowing from the north-northeast	2		Light shower(s), rain		Few clouds (10-30%) 210 m, few clouds (10-30%) 510 m, cumulonimbus clouds , broken clouds (60-90%) 1200 m	10.0 and more	7
																					1900-10-10	10.10.2020	16.9167	16:55	1	10.10.2020 16:55	9	763.2	762.8	87	Wind blowing from the north	3		Light shower(s), rain		Few clouds (10-30%) 240 m, few clouds (10-30%) 600 m, cumulonimbus clouds , broken clouds (60-90%) 1350 m	9	7
																					1900-10-10	10.10.2020	16.4167	16:25	1	10.10.2020 16:25	10	762.4	762	88	Wind blowing from the west	6		Light shower(s), rain		Few clouds (10-30%) 360 m, scattered clouds (40-50%) 540 m, cumulonimbus clouds , broken clouds (60-90%) 1260 m	9	8
																					1900-10-10	10.10.2020	15.9167	15:55	1	10.10.2020 15:55	10	762.4	762	88	Wind blowing from the west-southwest	5		Light shower(s), rain		Few clouds (10-30%) 360 m, scattered clouds (40-50%) 450 m, few clouds (10-30%) 750 m, cumulonimbus clouds	10.0 and more	8
																					1900-10-10	10.10.2020	15.4167	15:25	1	10.10.2020 15:25	10	763.2	762.8	88	Wind blowing from the west-southwest	4		Light rain		Few clouds (10-30%) 360 m, scattered clouds (40-50%) 480 m, broken clouds (60-90%) 1260 m	9	8
																					1900-10-10	10.10.2020	14.9167	14:55	1	10.10.2020 14:55	10	763.2	762.8	88	Wind blowing from the west	5		Light rain		Few clouds (10-30%) 360 m, scattered clouds (40-50%) 480 m, broken clouds (60-90%) 1260 m	9	8
																					1900-10-10	10.10.2020	14.4167	14:25	1	10.10.2020 14:25	10	763.2	762.8	88	Wind blowing from the west-southwest	5		Light rain		Few clouds (10-30%) 360 m, scattered clouds (40-50%) 480 m, broken clouds (60-90%) 1260 m	9	8
																					1900-10-10	10.10.2020	13.9167	13:55	1	10.10.2020 13:55	10	763.2	762.8	88	Wind blowing from the south	4		Light shower(s), rain		Few clouds (10-30%) 540 m, few clouds (10-30%) 840 m, cumulonimbus clouds , broken clouds (60-90%) 1200 m	9	8
																					1900-10-10	10.10.2020	13.4167	13:25	1	10.10.2020 13:25	9	763.9	763.5	87	Wind blowing from the south-west	7		Light shower(s), rain		Few clouds (10-30%) 540 m, scattered clouds (40-50%) 840 m, cumulonimbus clouds , broken clouds (60-90%) 1050 m	9	7
																					1900-10-10	10.10.2020	12.9167	12:55	1	10.10.2020 12:55	10	763.9	763.5	82	Wind blowing from the south-west	8		Shower(s), rain		Few clouds (10-30%) 540 m, few clouds (10-30%) 840 m, cumulonimbus clouds	10.0 and more	7
																					1900-10-10	10.10.2020	12.4167	12:25	1	10.10.2020 12:25	12	763.9	763.5	72	Wind blowing from the west	7				Few clouds (10-30%) 540 m, few clouds (10-30%) 840 m, cumulonimbus clouds	10.0 and more	7
																					1900-10-10	10.10.2020	11.9167	11:55	1	10.10.2020 11:55	12	763.9	763.5	77	Wind blowing from the west	6				Few clouds (10-30%) 540 m, few clouds (10-30%) 840 m, cumulonimbus clouds	10.0 and more	8
																					1900-10-10	10.10.2020	11.4167	11:25	1	10.10.2020 11:25	12	763.9	763.5	67	Wind blowing from the west	7		In the vicinity shower(s)		Few clouds (10-30%) 840 m, cumulonimbus clouds	10.0 and more	6
																					1900-10-10	10.10.2020	10.9167	10:55	1	10.10.2020 10:55	12	763.9	763.5	63	Wind blowing from the west	10		In the vicinity shower(s)		Few clouds (10-30%) 840 m, cumulus congestus of great vertical extent	10.0 and more	5
																					1900-10-10	10.10.2020	10.4167	10:25	1	10.10.2020 10:25	12	763.9	763.5	63	Wind blowing from the west	9				Few clouds (10-30%) 900 m	10.0 and more	5
																					1900-10-10	10.10.2020	9.91667	09:55	1	10.10.2020 09:55	12	763.9	763.5	63	Wind blowing from the west	9				Few clouds (10-30%) 750 m, cumulonimbus clouds	10.0 and more	5
																					1900-10-10	10.10.2020	9.41667	09:25	1	10.10.2020 09:25	11	763.9	763.5	67	Wind blowing from the west	8				Few clouds (10-30%) 750 m, cumulonimbus clouds	10.0 and more	5
																					1900-10-10	10.10.2020	8.91667	08:55	1	10.10.2020 08:55	11	763.2	762.8	67	Wind blowing from the west	8				Few clouds (10-30%) 750 m, cumulonimbus clouds	10.0 and more	5
																					1900-10-10	10.10.2020	8.41667	08:25	1	10.10.2020 08:25	10	763.2	762.8	71	Wind blowing from the west	7				Few clouds (10-30%) 750 m, cumulonimbus clouds	10.0 and more	5
																					1900-10-10	10.10.2020	7.91667	07:55	1	10.10.2020 07:55	10	763.2	762.8	71	Wind blowing from the west	6				Few clouds (10-30%) 750 m, cumulonimbus clouds	10.0 and more	5
																					1900-10-10	10.10.2020	7.41667	07:25	1	10.10.2020 07:25	10	763.2	762.8	71	Wind blowing from the west	7				Few clouds (10-30%) 750 m, cumulonimbus clouds	10.0 and more	5
																					1900-10-10	10.10.2020	6.91667	06:55	1	10.10.2020 06:55	9	763.2	762.8	76	Wind blowing from the west	8				Few clouds (10-30%) 750 m, cumulonimbus clouds	10.0 and more	5
																					1900-10-10	10.10.2020	6.41667	06:25	1	10.10.2020 06:25	10	762.4	762	71	Wind blowing from the west	7				Few clouds (10-30%) 840 m, cumulus congestus of great vertical extent	10.0 and more	5
																					1900-10-10	10.10.2020	5.91667	05:55	1	10.10.2020 05:55	10	762.4	762	71	Wind blowing from the west	6		Shower(s), rain		Few clouds (10-30%) 840 m, cumulonimbus clouds	9	5
																					1900-10-10	10.10.2020	5.41667	05:25	1	10.10.2020 05:25	9	762.4	762	76	Wind blowing from the west	6				Few clouds (10-30%) 840 m	10.0 and more	5
																					1900-10-10	10.10.2020	4.91667	04:55	1	10.10.2020 04:55	10	762.4	762	71	Wind blowing from the west	6				Few clouds (10-30%) 840 m	10.0 and more	5
																					1900-10-10	10.10.2020	4.41667	04:25	1	10.10.2020 04:25	9	762.4	762	76	Wind blowing from the west	5				Few clouds (10-30%) 840 m	10.0 and more	5
																					1900-10-10	10.10.2020	3.91667	03:55	1	10.10.2020 03:55	9	762.4	762	76	Wind blowing from the west	6				Few clouds (10-30%) 840 m, cumulus congestus of great vertical extent	10.0 and more	5
																					1900-10-10	10.10.2020	3.41667	03:25	1	10.10.2020 03:25	9	762.4	762	76	Wind blowing from the west	5				Few clouds (10-30%) 900 m, cumulus congestus of great vertical extent	10.0 and more	5
																					1900-10-10	10.10.2020	2.91667	02:55	1	10.10.2020 02:55	10	762.4	762	71	Wind blowing from the west	6				Few clouds (10-30%) 900 m, cumulus congestus of great vertical extent	10.0 and more	5
																					1900-10-10	10.10.2020	2.41667	02:25	1	10.10.2020 02:25	9	762.4	762	76	Wind blowing from the west	5				Few clouds (10-30%) 900 m, cumulus congestus of great vertical extent	10.0 and more	5
																					1900-10-10	10.10.2020	1.91667	01:55	1	10.10.2020 01:55	9	762.4	762	82	Wind blowing from the west	5				Few clouds (10-30%) 900 m, cumulus congestus of great vertical extent	10.0 and more	6
																					1900-10-10	10.10.2020	1.41667	01:25	1	10.10.2020 01:25	8	762.4	762	87	Wind blowing from the west	4				Few clouds (10-30%) 900 m, cumulus congestus of great vertical extent	10.0 and more	6
																					1900-10-10	10.10.2020	0.916667	00:55	1	10.10.2020 00:55	8	762.4	762	87	Wind blowing from the west	4				Few clouds (10-30%) 900 m	10.0 and more	6
																					1900-10-10	10.10.2020	0.416667	00:25	1	10.10.2020 00:25	9	761.6	761.2	82	Wind blowing from the west-southwest	3				Few clouds (10-30%) 900 m	10.0 and more	6
																					1900-10-09	09.10.2020	23.9167	23:55	1	09.10.2020 23:55	8	762.4	762	93	Wind blowing from the west	2				Few clouds (10-30%) 900 m, cumulus congestus of great vertical extent	10.0 and more	7
																					1900-10-09	09.10.2020	23.4167	23:25	1	09.10.2020 23:25	9	762.4	762	87	Wind blowing from the west-southwest	3		Light shower(s), rain		Few clouds (10-30%) 870 m, cumulus congestus of great vertical extent	10.0 and more	7
																					1900-10-09	09.10.2020	22.9167	22:55	1	09.10.2020 22:55	10	762.4	762	82	Wind blowing from the west-southwest	4				Few clouds (10-30%) 870 m	10.0 and more	7
																					1900-10-09	09.10.2020	22.4167	22:25	1	09.10.2020 22:25	10	762.4	762	82	Wind blowing from the west-southwest	4		Light rain		Few clouds (10-30%) 870 m	10.0 and more	7
																					1900-10-09	09.10.2020	21.9167	21:55	1	09.10.2020 21:55	10	761.6	761.2	82	Wind blowing from the west-northwest	4		Light rain		Few clouds (10-30%) 510 m, scattered clouds (40-50%) 1200 m	10.0 and more	7
																					1900-10-09	09.10.2020	21.4167	21:25	1	09.10.2020 21:25	10	762.4	762	88	Wind blowing from the west-northwest	6		Light rain		Few clouds (10-30%) 630 m, scattered clouds (40-50%) 870 m, broken clouds (60-90%) 1440 m	10.0 and more	8
																					1900-10-09	09.10.2020	20.9167	20:55	1	09.10.2020 20:55	10	761.6	761.2	94	Wind blowing from the west	5		Light rain		Few clouds (10-30%) 630 m, scattered clouds (40-50%) 870 m, broken clouds (60-90%) 1050 m	10.0 and more	9
																					1900-10-09	09.10.2020	20.4167	20:25	1	09.10.2020 20:25	11	761.6	761.2	88	Wind blowing from the west	8		Light shower(s), rain		Few clouds (10-30%) 630 m, cumulonimbus clouds , broken clouds (60-90%) 1050 m	10.0 and more	9
																					1900-10-09	09.10.2020	19.9167	19:55	1	09.10.2020 19:55	11	761.6	761.2	94	Wind blowing from the west-southwest	6		Light shower(s), rain		Few clouds (10-30%) 690 m, cumulonimbus clouds , broken clouds (60-90%) 960 m	10.0 and more	10
																					1900-10-09	09.10.2020	18.9167	18:55	1	09.10.2020 18:55	12	761.6	761.2	77	Wind blowing from the south-southwest	4				Few clouds (10-30%) 630 m, scattered clouds (40-50%) 1020 m, broken clouds (60-90%) 1440 m	10.0 and more	8
																					1900-10-09	09.10.2020	18.4167	18:25	1	09.10.2020 18:25	13	761.6	761.2	67	Wind blowing from the south-west	6				Scattered clouds (40-50%) 1020 m, broken clouds (60-90%) 1470 m	10.0 and more	7
																					1900-10-09	09.10.2020	17.9167	17:55	1	09.10.2020 17:55	13	761.6	761.2	67	Wind blowing from the south-west	6				Few clouds (10-30%) 690 m, scattered clouds (40-50%) 1050 m	10.0 and more	7
																					1900-10-09	09.10.2020	17.4167	17:25	1	09.10.2020 17:25	13	761.6	761.2	67	Wind blowing from the south-west	6				Few clouds (10-30%) 690 m, broken clouds (60-90%) 1200 m	10.0 and more	7
																					1900-10-09	09.10.2020	16.9167	16:55	1	09.10.2020 16:55	14	761.6	761.2	63	Wind blowing from the west-southwest	7				Few clouds (10-30%) 960 m	10.0 and more	7
																					1900-10-09	09.10.2020	16.4167	16:25	1	09.10.2020 16:25	14	761.6	761.2	63	Wind blowing from the west-southwest	8				Few clouds (10-30%) 690 m	10.0 and more	7
																					1900-10-09	09.10.2020	15.9167	15:55	1	09.10.2020 15:55	14	761.6	761.2	59	Wind blowing from the west-southwest	8				Few clouds (10-30%) 690 m	10.0 and more	6
																					1900-10-09	09.10.2020	15.4167	15:25	1	09.10.2020 15:25	14	761.6	761.2	63	Wind blowing from the west-southwest	8				Few clouds (10-30%) 690 m	10.0 and more	7
																					1900-10-09	09.10.2020	14.9167	14:55	1	09.10.2020 14:55	14	761.6	761.2	59	Wind blowing from the west	7				Few clouds (10-30%) 690 m, scattered clouds (40-50%) 840 m	10.0 and more	6
																					1900-10-09	09.10.2020	14.4167	14:25	1	09.10.2020 14:25	15	762.4	762	59	Wind blowing from the west-southwest	7				Few clouds (10-30%) 540 m, scattered clouds (40-50%) 780 m	10.0 and more	7
																					1900-10-09	09.10.2020	13.9167	13:55	1	09.10.2020 13:55	15	762.4	762	63	Wind blowing from the west-southwest	7				Few clouds (10-30%) 540 m, scattered clouds (40-50%) 750 m	10.0 and more	8
																					1900-10-09	09.10.2020	13.4167	13:25	1	09.10.2020 13:25	14	762.4	762	67	Wind blowing from the west-southwest	7				Few clouds (10-30%) 600 m, scattered clouds (40-50%) 840 m	10.0 and more	8
																					1900-10-09	09.10.2020	12.9167	12:55	1	09.10.2020 12:55	15	762.4	762	68	Wind blowing from the west	6				Few clouds (10-30%) 600 m, scattered clouds (40-50%) 900 m	10.0 and more	9
																					1900-10-09	09.10.2020	12.4167	12:25	1	09.10.2020 12:25	13	762.4	762	82	Wind blowing from the south-southwest	5				Few clouds (10-30%) 600 m, cumulus congestus of great vertical extent , scattered clouds (40-50%) 750 m	10.0 and more	10
																					1900-10-09	09.10.2020	11.9167	11:55	1	09.10.2020 11:55	13	762.4	762	77	Wind blowing from the south-southwest	5		Light shower(s), rain		Few clouds (10-30%) 600 m, cumulus congestus of great vertical extent , scattered clouds (40-50%) 1050 m, broken clouds (60-90%) 1350 m	10.0 and more	9
																					1900-10-09	09.10.2020	11.4167	11:25	1	09.10.2020 11:25	14	762.4	762	77	Wind blowing from the south-southwest	5				Few clouds (10-30%) 600 m, scattered clouds (40-50%) 1050 m	10.0 and more	10
																					1900-10-09	09.10.2020	10.9167	10:55	1	09.10.2020 10:55	14	762.4	762	82	Wind blowing from the south-southwest	5				Few clouds (10-30%) 750 m	10.0 and more	11
																					1900-10-09	09.10.2020	10.4167	10:25	1	09.10.2020 10:25	13	763.2	762.8	82	Wind blowing from the south-southwest	4				Few clouds (10-30%) 900 m	10.0 and more	10
																					1900-10-09	09.10.2020	9.91667	09:55	1	09.10.2020 09:55	13	763.2	762.8	88	Wind blowing from the south	5				Few clouds (10-30%) 810 m	10.0 and more	11
																					1900-10-09	09.10.2020	9.41667	09:25	1	09.10.2020 09:25	12	763.2	762.8	88	Wind blowing from the south-southwest	4				Few clouds (10-30%) 750 m	10.0 and more	10
																					1900-10-09	09.10.2020	8.91667	08:55	1	09.10.2020 08:55	12	763.2	762.8	88	Wind blowing from the south	3				Few clouds (10-30%) 750 m	10.0 and more	10
																					1900-10-09	09.10.2020	8.41667	08:25	1	09.10.2020 08:25	11	763.2	762.8	94	Wind blowing from the south	3				Few clouds (10-30%) 750 m, broken clouds (60-90%) 1350 m	10.0 and more	10
																					1900-10-09	09.10.2020	7.91667	07:55	1	09.10.2020 07:55	11	763.2	762.8	88	Wind blowing from the south	3				Few clouds (10-30%) 750 m, scattered clouds (40-50%) 1200 m	10.0 and more	9
																					1900-10-09	09.10.2020	7.41667	07:25	1	09.10.2020 07:25	10	763.2	762.8	94	Wind blowing from the south	3				Few clouds (10-30%) 810 m, scattered clouds (40-50%) 1260 m	10.0 and more	9
																					1900-10-09	09.10.2020	6.91667	06:55	1	09.10.2020 06:55	11	763.2	762.8	88	Wind blowing from the south-southwest	3				Few clouds (10-30%) 810 m	10.0 and more	9
																					1900-10-09	09.10.2020	6.41667	06:25	1	09.10.2020 06:25	10	763.2	762.8	94	Wind blowing from the south	2				Few clouds (10-30%) 750 m	10.0 and more	9
																					1900-10-09	09.10.2020	5.91667	05:55	1	09.10.2020 05:55	10	763.2	762.8	94	Wind blowing from the south	2				Few clouds (10-30%) 810 m	10.0 and more	9
																					1900-10-09	09.10.2020	5.41667	05:25	1	09.10.2020 05:25	9	763.2	762.8	100	Wind blowing from the south	2				Few clouds (10-30%) 810 m	10.0 and more	9
																					1900-10-09	09.10.2020	4.91667	04:55	1	09.10.2020 04:55	8	763.2	762.8	100	Wind blowing from the south	2				Few clouds (10-30%) 750 m	10.0 and more	8
																					1900-10-09	09.10.2020	4.41667	04:25	1	09.10.2020 04:25	8	763.2	762.8	93	Wind blowing from the south-east	1				Few clouds (10-30%) 750 m	10.0 and more	7
																					1900-10-09	09.10.2020	3.91667	03:55	1	09.10.2020 03:55	8	763.2	762.8	100	Wind blowing from the south-southeast	2				Few clouds (10-30%) 750 m	2.1	8
																					1900-10-09	09.10.2020	3.41667	03:25	1	09.10.2020 03:25	7	763.2	762.8	100	Wind blowing from the south	2				Few clouds (10-30%) 750 m	10.0 and more	7
																					1900-10-09	09.10.2020	2.91667	02:55	1	09.10.2020 02:55	8	763.2	762.8	93	Wind blowing from the south	2		Ground fog		Few clouds (10-30%) 810 m	10.0 and more	7
																					1900-10-09	09.10.2020	2.41667	02:25	1	09.10.2020 02:25	9	763.2	762.8	94	Wind blowing from the south	3				Few clouds (10-30%) 1350 m	10.0 and more	8
																					1900-10-09	09.10.2020	1.91667	01:55	1	09.10.2020 01:55	10	763.2	762.8	94	Wind blowing from the south	1				Few clouds (10-30%) 720 m, scattered clouds (40-50%) 1350 m	10.0 and more	9
																					1900-10-09	09.10.2020	1.41667	01:25	1	09.10.2020 01:25	11	763.2	762.8	94	Wind blowing from the south-southwest	2				Few clouds (10-30%) 750 m, scattered clouds (40-50%) 1290 m	10.0 and more	10
																					1900-10-09	09.10.2020	0.916667	00:55	1	09.10.2020 00:55	11	763.2	762.8	88	Wind blowing from the south-west	2				Few clouds (10-30%) 720 m, scattered clouds (40-50%) 1200 m	10.0 and more	9
																					1900-10-09	09.10.2020	0.416667	00:25	1	09.10.2020 00:25	11	762.4	762	88	variable wind direction	1				Few clouds (10-30%) 750 m	10.0 and more	9
																					1900-10-08	08.10.2020	23.9167	23:55	1	08.10.2020 23:55	11	762.4	762	88	Wind blowing from the north-northwest	4				Few clouds (10-30%) 720 m	10.0 and more	9
																					1900-10-08	08.10.2020	23.4167	23:25	1	08.10.2020 23:25	12	762.4	762	82	Wind blowing from the north-northwest	4				Few clouds (10-30%) 540 m, scattered clouds (40-50%) 1350 m	10.0 and more	9
																					1900-10-08	08.10.2020	22.9167	22:55	1	08.10.2020 22:55	11	762.4	762	88	Wind blowing from the north-west	2				Few clouds (10-30%) 960 m	10.0 and more	9
																					1900-10-08	08.10.2020	22.4167	22:25	1	08.10.2020 22:25	11	762.4	762	88	Wind blowing from the west-northwest	3				Few clouds (10-30%) 780 m	10.0 and more	9
																					1900-10-08	08.10.2020	21.9167	21:55	1	08.10.2020 21:55	12	761.6	761.2	88	Wind blowing from the west-northwest	3				Few clouds (10-30%) 690 m, broken clouds (60-90%) 1350 m	10.0 and more	10
																					1900-10-08	08.10.2020	21.4167	21:25	1	08.10.2020 21:25	12	761.6	761.2	82	Wind blowing from the north-west	6				Few clouds (10-30%) 690 m	10.0 and more	9
																					1900-10-08	08.10.2020	20.9167	20:55	1	08.10.2020 20:55	12	760.9	760.5	88	Wind blowing from the north-west	4				Few clouds (10-30%) 690 m, broken clouds (60-90%) 1260 m	10.0 and more	10
																					1900-10-08	08.10.2020	20.4167	20:25	1	08.10.2020 20:25	13	760.9	760.5	82	Wind blowing from the north-west	6				Few clouds (10-30%) 600 m, broken clouds (60-90%) 1350 m	10.0 and more	10
																					1900-10-08	08.10.2020	19.9167	19:55	1	08.10.2020 19:55	13	760.1	759.7	88	Wind blowing from the north-west	5		Light rain, drizzle		Few clouds (10-30%) 540 m, broken clouds (60-90%) 1260 m	10.0 and more	11
																					1900-10-08	08.10.2020	19.4167	19:25	1	08.10.2020 19:25	13	760.1	759.7	88	Wind blowing from the north-west	6		Light rain, drizzle		Few clouds (10-30%) 540 m, scattered clouds (40-50%) 750 m, broken clouds (60-90%) 1260 m	10.0 and more	11
																					1900-10-08	08.10.2020	18.9167	18:55	1	08.10.2020 18:55	13	759.4	759	88	Wind blowing from the north-west	6				Few clouds (10-30%) 540 m, broken clouds (60-90%) 990 m	10.0 and more	11
																					1900-10-08	08.10.2020	18.4167	18:25	1	08.10.2020 18:25	14	758.6	758.2	82	Wind blowing from the north-west	7				Few clouds (10-30%) 510 m, scattered clouds (40-50%) 660 m, broken clouds (60-90%) 1050 m	10.0 and more	11
																					1900-10-08	08.10.2020	17.9167	17:55	1	08.10.2020 17:55	14	758.1	757.7	88	Wind blowing from the north-west	8				Few clouds (10-30%) 480 m, broken clouds (60-90%) 660 m	10.0 and more	12
																					1900-10-08	08.10.2020	17.4167	17:25	1	08.10.2020 17:25	14	757.3	756.9	94	Wind blowing from the west	7				Few clouds (10-30%) 390 m, scattered clouds (40-50%) 660 m	10.0 and more	13
																					1900-10-08	08.10.2020	16.9167	16:55	1	08.10.2020 16:55	14	756.6	756.2	94	Wind blowing from the west	8				Few clouds (10-30%) 240 m, scattered clouds (40-50%) 360 m, broken clouds (60-90%) 480 m	10.0 and more	13
																					1900-10-08	08.10.2020	16.4167	16:25	1	08.10.2020 16:25	15	755.8	755.4	88	Wind blowing from the west-southwest	11		Light rain, drizzle		Few clouds (10-30%) 240 m, scattered clouds (40-50%) 390 m, broken clouds (60-90%) 660 m	9	13
																					1900-10-08	08.10.2020	15.9167	15:55	1	08.10.2020 15:55	17	755.8	755.4	88	Wind blowing from the south-west	12	17	Light rain, drizzle		Few clouds (10-30%) 240 m, scattered clouds (40-50%) 330 m, broken clouds (60-90%) 480 m	10.0 and more	15
																					1900-10-08	08.10.2020	15.4167	15:25	1	08.10.2020 15:25	16	755.8	755.4	94	Wind blowing from the south-west	11				Few clouds (10-30%) 150 m, broken clouds (60-90%) 240 m, broken clouds (60-90%) 330 m	10.0 and more	15
																					1900-10-08	08.10.2020	14.9167	14:55	1	08.10.2020 14:55	16	755.8	755.4	94	Wind blowing from the south-west	11		Light rain, drizzle		Scattered clouds (40-50%) 240 m, broken clouds (60-90%) 330 m, broken clouds (60-90%) 510 m	9	15
																					1900-10-08	08.10.2020	14.4167	14:25	1	08.10.2020 14:25	16	755.8	755.4	94	Wind blowing from the south-west	12		Light rain, drizzle		Few clouds (10-30%) 270 m, scattered clouds (40-50%) 360 m, broken clouds (60-90%) 510 m	4	15
																					1900-10-08	08.10.2020	13.9167	13:55	1	08.10.2020 13:55	16	755.8	755.4	94	Wind blowing from the south-west	12		Light rain, drizzle		Few clouds (10-30%) 300 m, scattered clouds (40-50%) 360 m, broken clouds (60-90%) 660 m	9	15
																					1900-10-08	08.10.2020	13.4167	13:25	1	08.10.2020 13:25	17	755.8	755.4	83	Wind blowing from the south-west	13	18	Light rain, drizzle		Few clouds (10-30%) 300 m, scattered clouds (40-50%) 420 m, broken clouds (60-90%) 660 m	10.0 and more	14
																					1900-10-08	08.10.2020	12.9167	12:55	1	08.10.2020 12:55	16	755.8	755.4	94	Wind blowing from the south-west	12				Few clouds (10-30%) 240 m, scattered clouds (40-50%) 360 m, broken clouds (60-90%) 660 m	10.0 and more	15
																					1900-10-08	08.10.2020	12.4167	12:25	1	08.10.2020 12:25	16	755.8	755.4	94	Wind blowing from the south-west	12	17			Few clouds (10-30%) 240 m, scattered clouds (40-50%) 300 m, broken clouds (60-90%) 510 m	10.0 and more	15
																					1900-10-08	08.10.2020	11.9167	11:55	1	08.10.2020 11:55	16	755.8	755.4	88	Wind blowing from the south-west	12	19	Light rain, drizzle		Few clouds (10-30%) 180 m, scattered clouds (40-50%) 270 m, broken clouds (60-90%) 420 m	5	14
																					1900-10-08	08.10.2020	11.4167	11:25	1	08.10.2020 11:25	16	755.8	755.4	88	Wind blowing from the south-southwest	10		Light rain, drizzle		Few clouds (10-30%) 210 m, scattered clouds (40-50%) 300 m, broken clouds (60-90%) 450 m	7	14
																					1900-10-08	08.10.2020	10.9167	10:55	1	08.10.2020 10:55	16	755.8	755.4	88	Wind blowing from the south-west	11		Light rain		Few clouds (10-30%) 270 m, scattered clouds (40-50%) 360 m, broken clouds (60-90%) 540 m	9	14
																					1900-10-08	08.10.2020	10.4167	10:25	1	08.10.2020 10:25	15	755.8	755.4	94	Wind blowing from the south-southwest	10		Light rain		Few clouds (10-30%) 270 m, scattered clouds (40-50%) 360 m, broken clouds (60-90%) 540 m	10.0 and more	14
																					1900-10-08	08.10.2020	9.91667	09:55	1	08.10.2020 09:55	15	755.8	755.4	94	Wind blowing from the south-southwest	10				Few clouds (10-30%) 210 m, scattered clouds (40-50%) 300 m, broken clouds (60-90%) 510 m	10.0 and more	14
																					1900-10-08	08.10.2020	9.41667	09:25	1	08.10.2020 09:25	15	756.6	756.2	94	Wind blowing from the south-southwest	10				Few clouds (10-30%) 210 m, scattered clouds (40-50%) 300 m, broken clouds (60-90%) 450 m	10.0 and more	14
																					1900-10-08	08.10.2020	8.91667	08:55	1	08.10.2020 08:55	14	756.6	756.2	94	Wind blowing from the south-southwest	9		Light drizzle		Few clouds (10-30%) 120 m, scattered clouds (40-50%) 180 m, broken clouds (60-90%) 240 m	6	13
																					1900-10-08	08.10.2020	8.41667	08:25	1	08.10.2020 08:25	14	756.6	756.2	94	Wind blowing from the south-southwest	9		Light drizzle		Few clouds (10-30%) 120 m, scattered clouds (40-50%) 150 m, broken clouds (60-90%) 180 m	2.8	13
																					1900-10-08	08.10.2020	7.91667	07:55	1	08.10.2020 07:55	13	756.6	756.2	94	Wind blowing from the south	8		Light rain, drizzle		Few clouds (10-30%) 120 m, scattered clouds (40-50%) 150 m, broken clouds (60-90%) 210 m	4.5	12
																					1900-10-08	08.10.2020	7.41667	07:25	1	08.10.2020 07:25	12	756.6	756.2	94	Wind blowing from the south	8		Light rain, drizzle	Rain, drizzle	Few clouds (10-30%) 120 m, scattered clouds (40-50%) 150 m, broken clouds (60-90%) 210 m	6	11
																					1900-10-08	08.10.2020	6.91667	06:55	1	08.10.2020 06:55	12	757.3	756.9	94	Wind blowing from the south	7		Light rain, drizzle	Rain, drizzle	Scattered clouds (40-50%) 120 m, broken clouds (60-90%) 210 m	7	11
																					1900-10-08	08.10.2020	6.41667	06:25	1	08.10.2020 06:25	11	758.1	757.7	100	Wind blowing from the south	7		Rain, drizzle	Rain, drizzle	Scattered clouds (40-50%) 120 m, broken clouds (60-90%) 180 m	4.8	11
																					1900-10-08	08.10.2020	5.91667	05:55	1	08.10.2020 05:55	11	758.1	757.7	100	Wind blowing from the south-southeast	6		Rain, drizzle		Scattered clouds (40-50%) 120 m, broken clouds (60-90%) 180 m	4.5	11
																					1900-10-08	08.10.2020	5.41667	05:25	1	08.10.2020 05:25	11	758.6	758.2	94	Wind blowing from the south-southeast	6		Drizzle		Few clouds (10-30%) 120 m, broken clouds (60-90%) 180 m, broken clouds (60-90%) 240 m	4.5	10
																					1900-10-08	08.10.2020	4.91667	04:55	1	08.10.2020 04:55	11	759.4	759	94	Wind blowing from the south	5				Broken clouds (60-90%) 240 m	10.0 and more	10
																					1900-10-08	08.10.2020	4.41667	04:25	1	08.10.2020 04:25	11	759.4	759	94	Wind blowing from the south	5		Light rain		Few clouds (10-30%) 1290 m	10.0 and more	10
																					1900-10-08	08.10.2020	3.91667	03:55	1	08.10.2020 03:55	11	760.1	759.7	94	Wind blowing from the south	5				Few clouds (10-30%) 1290 m	10.0 and more	10
																					1900-10-08	08.10.2020	3.41667	03:25	1	08.10.2020 03:25	11	760.1	759.7	88	Wind blowing from the south	5		Light rain		No Significant Clouds	10.0 and more	9
																					1900-10-08	08.10.2020	2.91667	02:55	1	08.10.2020 02:55	11	760.9	760.5	88	Wind blowing from the south	5				Few clouds (10-30%) 1110 m	10.0 and more	9
																					1900-10-08	08.10.2020	2.41667	02:25	1	08.10.2020 02:25	11	760.9	760.5	88	Wind blowing from the south	5				Few clouds (10-30%) 1110 m, scattered clouds (40-50%) 1320 m	10.0 and more	9
																					1900-10-08	08.10.2020	1.91667	01:55	1	08.10.2020 01:55	12	760.9	760.5	82	Wind blowing from the south	5				Few clouds (10-30%) 1110 m, scattered clouds (40-50%) 1320 m	10.0 and more	9
																					1900-10-08	08.10.2020	1.41667	01:25	1	08.10.2020 01:25	11	760.9	760.5	88	Wind blowing from the south-southwest	4				Few clouds (10-30%) 1110 m	10.0 and more	9
																					1900-10-08	08.10.2020	0.916667	00:55	1	08.10.2020 00:55	11	760.9	760.5	88	Wind blowing from the south-southwest	5				Few clouds (10-30%) 1110 m	10.0 and more	9
																					1900-10-07	07.10.2020	23.9167	23:55	1	07.10.2020 23:55	11	761.6	761.2	88	Wind blowing from the south	4				Few clouds (10-30%) 1050 m	10.0 and more	9
																					1900-10-07	07.10.2020	23.4167	23:25	1	07.10.2020 23:25	10	761.6	761.2	88	Wind blowing from the south-southwest	4				Few clouds (10-30%) 1050 m	10.0 and more	8
																					1900-10-07	07.10.2020	22.9167	22:55	1	07.10.2020 22:55	11	761.6	761.2	88	Wind blowing from the south-southwest	3				Few clouds (10-30%) 1050 m	10.0 and more	9
																					1900-10-07	07.10.2020	22.4167	22:25	1	07.10.2020 22:25	11	761.6	761.2	88	Wind blowing from the south-southwest	4				Few clouds (10-30%) 990 m	10.0 and more	9
																					1900-10-07	07.10.2020	21.9167	21:55	1	07.10.2020 21:55	13	760.9	760.5	67	Wind blowing from the west-southwest	5				Few clouds (10-30%) 990 m	10.0 and more	7
																					1900-10-07	07.10.2020	21.4167	21:25	1	07.10.2020 21:25	13	760.9	760.5	72	Wind blowing from the west-southwest	5				Few clouds (10-30%) 900 m	10.0 and more	8
																					1900-10-07	07.10.2020	20.9167	20:55	1	07.10.2020 20:55	13	760.9	760.5	72	Wind blowing from the west	5				Few clouds (10-30%) 900 m	10.0 and more	8
																					1900-10-07	07.10.2020	20.4167	20:25	1	07.10.2020 20:25	13	760.9	760.5	72	Wind blowing from the west-southwest	5				Few clouds (10-30%) 900 m	10.0 and more	8
																					1900-10-07	07.10.2020	19.9167	19:55	1	07.10.2020 19:55	13	760.9	760.5	72	Wind blowing from the west	5				Few clouds (10-30%) 960 m	10.0 and more	8
																					1900-10-07	07.10.2020	19.4167	19:25	1	07.10.2020 19:25	14	760.9	760.5	67	Wind blowing from the west-southwest	5				Few clouds (10-30%) 870 m	10.0 and more	8
																					1900-10-07	07.10.2020	18.9167	18:55	1	07.10.2020 18:55	13	760.9	760.5	72	Wind blowing from the west-southwest	5				Few clouds (10-30%) 840 m	10.0 and more	8
																					1900-10-07	07.10.2020	18.4167	18:25	1	07.10.2020 18:25	13	760.1	759.7	72	Wind blowing from the west	4				Few clouds (10-30%) 900 m	10.0 and more	8
																					1900-10-07	07.10.2020	17.9167	17:55	1	07.10.2020 17:55	13	760.1	759.7	72	Wind blowing from the west	6				Few clouds (10-30%) 810 m	10.0 and more	8
																					1900-10-07	07.10.2020	17.4167	17:25	1	07.10.2020 17:25	14	759.4	759	67	Wind blowing from the west	7				Few clouds (10-30%) 810 m	10.0 and more	8
																					1900-10-07	07.10.2020	16.9167	16:55	1	07.10.2020 16:55	14	759.4	759	72	Wind blowing from the west	7				Scattered clouds (40-50%) 690 m, few clouds (10-30%) 750 m, cumulus congestus of great vertical extent	10.0 and more	9
																					1900-10-07	07.10.2020	16.4167	16:25	1	07.10.2020 16:25	14	759.4	759	72	Wind blowing from the west	8				Scattered clouds (40-50%) 690 m, few clouds (10-30%) 900 m, cumulus congestus of great vertical extent	10.0 and more	9
																					1900-10-07	07.10.2020	15.9167	15:55	1	07.10.2020 15:55	14	759.4	759	72	Wind blowing from the west	8				Scattered clouds (40-50%) 630 m, few clouds (10-30%) 900 m, cumulus congestus of great vertical extent	10.0 and more	9
																					1900-10-07	07.10.2020	15.4167	15:25	1	07.10.2020 15:25	14	758.6	758.2	77	Wind blowing from the west	8				Scattered clouds (40-50%) 630 m	10.0 and more	10
																					1900-10-07	07.10.2020	14.9167	14:55	1	07.10.2020 14:55	15	758.6	758.2	72	Wind blowing from the west	8				Few clouds (10-30%) 660 m, scattered clouds (40-50%) 1440 m	10.0 and more	10
																					1900-10-07	07.10.2020	14.4167	14:25	1	07.10.2020 14:25	14	758.6	758.2	77	Wind blowing from the west	9				Few clouds (10-30%) 600 m	10.0 and more	10
																					1900-10-07	07.10.2020	13.9167	13:55	1	07.10.2020 13:55	15	758.1	757.7	72	Wind blowing from the west	8				Scattered clouds (40-50%) 600 m, few clouds (10-30%) 750 m, cumulus congestus of great vertical extent	10.0 and more	10
																					1900-10-07	07.10.2020	13.4167	13:25	1	07.10.2020 13:25	14	758.1	757.7	77	Wind blowing from the west	9				Scattered clouds (40-50%) 600 m, few clouds (10-30%) 660 m, cumulus congestus of great vertical extent	10.0 and more	10
																					1900-10-07	07.10.2020	12.9167	12:55	1	07.10.2020 12:55	15	758.1	757.7	72	Wind blowing from the west	9		Light shower(s), rain		Scattered clouds (40-50%) 540 m, few clouds (10-30%) 600 m, cumulus congestus of great vertical extent	10.0 and more	10
																					1900-10-07	07.10.2020	12.4167	12:25	1	07.10.2020 12:25	15	757.3	756.9	72	Wind blowing from the west	9				Few clouds (10-30%) 540 m, few clouds (10-30%) 600 m, cumulus congestus of great vertical extent	10.0 and more	10
																					1900-10-07	07.10.2020	11.9167	11:55	1	07.10.2020 11:55	15	757.3	756.9	77	Wind blowing from the west	9				Few clouds (10-30%) 600 m, cumulus congestus of great vertical extent	10.0 and more	11
																					1900-10-07	07.10.2020	11.4167	11:25	1	07.10.2020 11:25	15	757.3	756.9	77	Wind blowing from the west	9				Few clouds (10-30%) 570 m	10.0 and more	11
																					1900-10-07	07.10.2020	10.9167	10:55	1	07.10.2020 10:55	15	756.6	756.2	77	Wind blowing from the west	7				Few clouds (10-30%) 510 m	10.0 and more	11
																					1900-10-07	07.10.2020	10.4167	10:25	1	07.10.2020 10:25	14	756.6	756.2	82	Wind blowing from the west	7				Scattered clouds (40-50%) 510 m	10.0 and more	11
																					1900-10-07	07.10.2020	9.91667	09:55	1	07.10.2020 09:55	14	755.8	755.4	82	Wind blowing from the west	8				Few clouds (10-30%) 480 m, few clouds (10-30%) 540 m, cumulonimbus clouds	10.0 and more	11
																					1900-10-07	07.10.2020	9.41667	09:25	1	07.10.2020 09:25	14	755.8	755.4	82	Wind blowing from the west	7		Light shower(s), rain		Few clouds (10-30%) 480 m, few clouds (10-30%) 540 m, cumulonimbus clouds	10.0 and more	11
																					1900-10-07	07.10.2020	8.91667	08:55	1	07.10.2020 08:55	14	755	754.6	82	Wind blowing from the west-southwest	4		Light shower(s), rain		Few clouds (10-30%) 480 m, few clouds (10-30%) 540 m, cumulonimbus clouds	10.0 and more	11
																					1900-10-07	07.10.2020	8.41667	08:25	1	07.10.2020 08:25	13	755	754.6	88	Wind blowing from the west-southwest	5		Light shower(s), rain		Few clouds (10-30%) 480 m, few clouds (10-30%) 600 m, cumulonimbus clouds	10.0 and more	11
																					1900-10-07	07.10.2020	7.91667	07:55	1	07.10.2020 07:55	13	754.3	753.9	82	Wind blowing from the west	5		Light shower(s), rain		Few clouds (10-30%) 540 m, few clouds (10-30%) 600 m, cumulonimbus clouds	10.0 and more	10
																					1900-10-07	07.10.2020	7.41667	07:25	1	07.10.2020 07:25	12	754.3	753.9	88	Wind blowing from the west	4		Light shower(s), rain		Few clouds (10-30%) 540 m, few clouds (10-30%) 600 m, cumulonimbus clouds	10.0 and more	10
																					1900-10-07	07.10.2020	6.91667	06:55	1	07.10.2020 06:55	12	754.3	753.9	88	Wind blowing from the west	5		Light shower(s), rain		Few clouds (10-30%) 540 m, few clouds (10-30%) 600 m, cumulonimbus clouds	10.0 and more	10
																					1900-10-07	07.10.2020	6.41667	06:25	1	07.10.2020 06:25	12	753.5	753.1	88	Wind blowing from the west	5				Few clouds (10-30%) 540 m	10.0 and more	10
																					1900-10-07	07.10.2020	5.91667	05:55	1	07.10.2020 05:55	12	753.5	753.1	88	Wind blowing from the west	6				Few clouds (10-30%) 600 m, cumulonimbus clouds	10.0 and more	10
																					1900-10-07	07.10.2020	5.41667	05:25	1	07.10.2020 05:25	13	752.7	752.3	88	Wind blowing from the west	6				Few clouds (10-30%) 600 m, cumulonimbus clouds	10.0 and more	11
																					1900-10-07	07.10.2020	4.91667	04:55	1	07.10.2020 04:55	12	752.7	752.3	88	Wind blowing from the west-northwest	7			Shower(s), rain	Few clouds (10-30%) 600 m, cumulonimbus clouds	10.0 and more	10
																					1900-10-07	07.10.2020	4.41667	04:25	1	07.10.2020 04:25	12	752	751.6	88	Wind blowing from the west-northwest	4				Few clouds (10-30%) 600 m, cumulonimbus clouds	10.0 and more	10
																					1900-10-07	07.10.2020	3.91667	03:55	1	07.10.2020 03:55	13	751.2	750.8	82	Wind blowing from the west-northwest	5				Few clouds (10-30%) 600 m, cumulonimbus clouds	10.0 and more	10
																					1900-10-07	07.10.2020	3.41667	03:25	1	07.10.2020 03:25	12	751.2	750.8	94	Wind blowing from the west-northwest	2				Few clouds (10-30%) 540 m, few clouds (10-30%) 600 m, cumulonimbus clouds	10.0 and more	11
																					1900-10-07	07.10.2020	2.91667	02:55	1	07.10.2020 02:55	12	751.2	750.8	94	Wind blowing from the west	3		Light shower(s), rain		Few clouds (10-30%) 540 m, few clouds (10-30%) 600 m, cumulonimbus clouds	10.0 and more	11
																					1900-10-07	07.10.2020	2.41667	02:25	1	07.10.2020 02:25	13	750.5	750.1	88	Wind blowing from the west-southwest	4		Light shower(s), rain		Few clouds (10-30%) 540 m, few clouds (10-30%) 600 m, cumulonimbus clouds	10.0 and more	11
																					1900-10-07	07.10.2020	1.91667	01:55	1	07.10.2020 01:55	12	750.5	750.1	94	Wind blowing from the west-southwest	3				Few clouds (10-30%) 540 m, few clouds (10-30%) 600 m, cumulonimbus clouds	10.0 and more	11
																					1900-10-07	07.10.2020	1.41667	01:25	1	07.10.2020 01:25	11	749.7	749.3	100	Wind blowing from the south-west	3				Few clouds (10-30%) 540 m, few clouds (10-30%) 600 m, cumulonimbus clouds	10.0 and more	11
																					1900-10-07	07.10.2020	0.916667	00:55	1	07.10.2020 00:55	12	749.7	749.3	94	Wind blowing from the south-west	3				Few clouds (10-30%) 540 m, few clouds (10-30%) 600 m, cumulonimbus clouds	10.0 and more	11
																					1900-10-07	07.10.2020	0.416667	00:25	1	07.10.2020 00:25	12	749.7	749.3	94	Wind blowing from the south-southwest	4				Few clouds (10-30%) 540 m, few clouds (10-30%) 600 m, cumulonimbus clouds	10.0 and more	11
																					1900-10-06	06.10.2020	23.9167	23:55	1	06.10.2020 23:55	12	748.9	748.5	94	Wind blowing from the south-southwest	3				Broken clouds (60-90%) 540 m, few clouds (10-30%) 600 m, cumulonimbus clouds	10.0 and more	11
																					1900-10-06	06.10.2020	23.4167	23:25	1	06.10.2020 23:25	12	748.9	748.5	94	Wind blowing from the south-west	5		Light shower(s), rain	Shower(s), rain	Few clouds (10-30%) 210 m, scattered clouds (40-50%) 480 m, few clouds (10-30%) 600 m, cumulonimbus clouds	6	11
																					1900-10-06	06.10.2020	22.9167	22:55	1	06.10.2020 22:55	12	748.9	748.5	94	Wind blowing from the south-southwest	5		Light shower(s), rain		Few clouds (10-30%) 300 m, scattered clouds (40-50%) 480 m, few clouds (10-30%) 600 m, cumulonimbus clouds	6	11
																					1900-10-06	06.10.2020	22.4167	22:25	1	06.10.2020 22:25	12	748.2	747.8	88	Wind blowing from the south	3				Few clouds (10-30%) 480 m, few clouds (10-30%) 600 m, cumulonimbus clouds	10.0 and more	10
																					1900-10-06	06.10.2020	21.9167	21:55	1	06.10.2020 21:55	12	748.9	748.5	88	Wind blowing from the south-west	4		Light shower(s), rain	Shower(s), rain	Few clouds (10-30%) 420 m, few clouds (10-30%) 600 m, cumulonimbus clouds , scattered clouds (40-50%) 780 m	10.0 and more	10
																					1900-10-06	06.10.2020	21.4167	21:25	1	06.10.2020 21:25	12	748.2	747.8	94	Wind blowing from the west-southwest	5		Shower(s), rain	Shower(s), rain	Few clouds (10-30%) 600 m, cumulonimbus clouds , scattered clouds (40-50%) 960 m	9	11
																					1900-10-06	06.10.2020	20.9167	20:55	1	06.10.2020 20:55	12	748.2	747.8	88	Wind blowing from the south-southwest	4		Shower(s), rain		Few clouds (10-30%) 660 m, cumulonimbus clouds , scattered clouds (40-50%) 750 m	10.0 and more	10
																					1900-10-06	06.10.2020	20.4167	20:25	1	06.10.2020 20:25	12	748.2	747.8	88	Wind blowing from the south-southwest	4				Scattered clouds (40-50%) 750 m	10.0 and more	10
																					1900-10-06	06.10.2020	19.9167	19:55	1	06.10.2020 19:55	12	748.2	747.8	88	Wind blowing from the south-east	3		Light shower(s), rain		Few clouds (10-30%) 600 m, cumulonimbus clouds , scattered clouds (40-50%) 750 m	10.0 and more	10
																					1900-10-06	06.10.2020	19.4167	19:25	1	06.10.2020 19:25	12	748.2	747.8	88	variable wind direction	2		Light shower(s), rain		Scattered clouds (40-50%) 600 m, cumulonimbus clouds , scattered clouds (40-50%) 750 m	10.0 and more	10
																					1900-10-06	06.10.2020	18.9167	18:55	1	06.10.2020 18:55	12	748.2	747.8	88	variable wind direction	1		Light shower(s), rain		Scattered clouds (40-50%) 510 m, cumulonimbus clouds , scattered clouds (40-50%) 750 m	10.0 and more	10
																					1900-10-06	06.10.2020	18.4167	18:25	1	06.10.2020 18:25	14	747.4	747	82	Wind blowing from the south-west	5		In the vicinity shower(s)		Scattered clouds (40-50%) 510 m, cumulonimbus clouds , scattered clouds (40-50%) 750 m	10.0 and more	11
																					1900-10-06	06.10.2020	17.9167	17:55	1	06.10.2020 17:55	14	747.4	747	82	Wind blowing from the west-southwest	5		Light shower(s), rain		Few clouds (10-30%) 510 m, cumulonimbus clouds , scattered clouds (40-50%) 750 m	10.0 and more	11
																					1900-10-06	06.10.2020	17.4167	17:25	1	06.10.2020 17:25	14	747.4	747	77	Wind blowing from the west-southwest	7		Light shower(s), rain		Few clouds (10-30%) 540 m, cumulonimbus clouds , few clouds (10-30%) 690 m	10.0 and more	10
																					1900-10-06	06.10.2020	16.9167	16:55	1	06.10.2020 16:55	14	747.4	747	77	Wind blowing from the west-southwest	6		Light shower(s), rain		Few clouds (10-30%) 540 m, cumulonimbus clouds , scattered clouds (40-50%) 720 m	10.0 and more	10
																					1900-10-06	06.10.2020	16.4167	16:25	1	06.10.2020 16:25	15	747.4	747	82	Wind blowing from the west	6				Few clouds (10-30%) 690 m	10.0 and more	12
																					1900-10-06	06.10.2020	15.9167	15:55	1	06.10.2020 15:55	14	747.4	747	88	Wind blowing from the west-southwest	6			Shower(s), rain	Few clouds (10-30%) 510 m, cumulonimbus clouds , scattered clouds (40-50%) 1080 m	10.0 and more	12
																					1900-10-06	06.10.2020	15.4167	15:25	1	06.10.2020 15:25	14	747.4	747	82	Wind blowing from the west	8		Light shower(s), rain		Few clouds (10-30%) 510 m, cumulonimbus clouds , scattered clouds (40-50%) 1080 m	10.0 and more	11
																					1900-10-06	06.10.2020	14.9167	14:55	1	06.10.2020 14:55	15	746.7	746.3	82	Wind blowing from the west	5				Scattered clouds (40-50%) 510 m, scattered clouds (40-50%) 1080 m	10.0 and more	12
																					1900-10-06	06.10.2020	14.4167	14:25	1	06.10.2020 14:25	13	746.7	746.3	94	Wind blowing from the west	7		Light shower(s), rain	Shower(s), rain	Few clouds (10-30%) 180 m, scattered clouds (40-50%) 480 m, cumulonimbus clouds , scattered clouds (40-50%) 1200 m	9	12
																					1900-10-06	06.10.2020	13.9167	13:55	1	06.10.2020 13:55	14	746.7	746.3	88	Wind blowing from the west-southwest	6		In the vicinity shower(s)		Few clouds (10-30%) 180 m, scattered clouds (40-50%) 450 m	10.0 and more	12
																					1900-10-06	06.10.2020	13.4167	13:25	1	06.10.2020 13:25	14	746.7	746.3	88	Wind blowing from the west	7		Light rain, drizzle		Few clouds (10-30%) 450 m	10.0 and more	12
																					1900-10-06	06.10.2020	12.9167	12:55	1	06.10.2020 12:55	15	745.9	745.5	88	Wind blowing from the west-southwest	6				Few clouds (10-30%) 300 m, scattered clouds (40-50%) 750 m, cumulonimbus clouds	10.0 and more	13
																					1900-10-06	06.10.2020	12.4167	12:25	1	06.10.2020 12:25	15	745.9	745.5	88	Wind blowing from the south-southwest	9				Few clouds (10-30%) 300 m, scattered clouds (40-50%) 480 m, cumulonimbus clouds	10.0 and more	13
																					1900-10-06	06.10.2020	11.9167	11:55	1	06.10.2020 11:55	14	745.9	745.5	82	Wind blowing from the south	8		Light drizzle		Few clouds (10-30%) 300 m, broken clouds (60-90%) 450 m	10.0 and more	11
																					1900-10-06	06.10.2020	11.4167	11:25	1	06.10.2020 11:25	14	745.9	745.5	82	Wind blowing from the south	7				Few clouds (10-30%) 450 m, scattered clouds (40-50%) 630 m, cumulus congestus of great vertical extent	10.0 and more	11
																					1900-10-06	06.10.2020	10.9167	10:55	1	06.10.2020 10:55	13	745.9	745.5	88	Wind blowing from the south	9				Few clouds (10-30%) 330 m, scattered clouds (40-50%) 450 m, broken clouds (60-90%) 600 m	10.0 and more	11
																					1900-10-06	06.10.2020	10.4167	10:25	1	06.10.2020 10:25	13	746.7	746.3	88	Wind blowing from the south	7				Few clouds (10-30%) 210 m, scattered clouds (40-50%) 300 m, broken clouds (60-90%) 510 m	10.0 and more	11
																					1900-10-06	06.10.2020	9.91667	09:55	1	06.10.2020 09:55	12	746.7	746.3	94	Wind blowing from the south	7		Light drizzle		Few clouds (10-30%) 180 m, broken clouds (60-90%) 270 m	10.0 and more	11
																					1900-10-06	06.10.2020	9.41667	09:25	1	06.10.2020 09:25	12	746.7	746.3	94	Wind blowing from the south	7		Light drizzle		Few clouds (10-30%) 180 m, broken clouds (60-90%) 330 m	10.0 and more	11
																					1900-10-06	06.10.2020	8.91667	08:55	1	06.10.2020 08:55	12	746.7	746.3	94	Wind blowing from the south	7		Light rain, drizzle		Few clouds (10-30%) 240 m, broken clouds (60-90%) 360 m	8	11
																					1900-10-06	06.10.2020	8.41667	08:25	1	06.10.2020 08:25	12	747.4	747	88	Wind blowing from the south	7		Light rain, drizzle		Scattered clouds (40-50%) 240 m, broken clouds (60-90%) 450 m	10.0 and more	10
																					1900-10-06	06.10.2020	7.91667	07:55	1	06.10.2020 07:55	12	747.4	747	94	Wind blowing from the south	7		Light rain, drizzle		Few clouds (10-30%) 210 m, broken clouds (60-90%) 300 m	10.0 and more	11
																					1900-10-06	06.10.2020	7.41667	07:25	1	06.10.2020 07:25	12	747.4	747	94	Wind blowing from the south	7		Light rain, drizzle		Few clouds (10-30%) 150 m, broken clouds (60-90%) 300 m	7	11
																					1900-10-06	06.10.2020	6.91667	06:55	1	06.10.2020 06:55	12	747.4	747	94	Wind blowing from the south	7				Scattered clouds (40-50%) 360 m, broken clouds (60-90%) 1290 m	10.0 and more	11
																					1900-10-06	06.10.2020	6.41667	06:25	1	06.10.2020 06:25	12	747.4	747	88	Wind blowing from the south	6				Scattered clouds (40-50%) 660 m, broken clouds (60-90%) 1350 m	10.0 and more	10
																					1900-10-06	06.10.2020	5.91667	05:55	1	06.10.2020 05:55	12	747.4	747	88	Wind blowing from the south-southwest	6				Few clouds (10-30%) 540 m, cumulonimbus clouds	10.0 and more	10
																					1900-10-06	06.10.2020	5.41667	05:25	1	06.10.2020 05:25	13	747.4	747	88	Wind blowing from the south-west	6				Few clouds (10-30%) 540 m, cumulonimbus clouds , scattered clouds (40-50%) 660 m	10.0 and more	11
																					1900-10-06	06.10.2020	4.91667	04:55	1	06.10.2020 04:55	13	747.4	747	88	Wind blowing from the south-west	6		Light shower(s), rain		Scattered clouds (40-50%) 420 m, few clouds (10-30%) 600 m, cumulonimbus clouds	10.0 and more	11
																					1900-10-06	06.10.2020	4.41667	04:25	1	06.10.2020 04:25	13	747.4	747	88	Wind blowing from the south-west	6				Few clouds (10-30%) 570 m, cumulonimbus clouds , scattered clouds (40-50%) 1320 m	10.0 and more	11
																					1900-10-06	06.10.2020	3.91667	03:55	1	06.10.2020 03:55	14	747.4	747	82	Wind blowing from the south-west	5				Few clouds (10-30%) 570 m, scattered clouds (40-50%) 1080 m	10.0 and more	11
																					1900-10-06	06.10.2020	3.41667	03:25	1	06.10.2020 03:25	13	747.4	747	88	Wind blowing from the south-west	6				Few clouds (10-30%) 510 m, few clouds (10-30%) 600 m, cumulonimbus clouds , broken clouds (60-90%) 1290 m	10.0 and more	11
																					1900-10-06	06.10.2020	2.91667	02:55	1	06.10.2020 02:55	14	747.4	747	82	Wind blowing from the west-southwest	7				Few clouds (10-30%) 510 m, few clouds (10-30%) 600 m, cumulonimbus clouds	10.0 and more	11
																					1900-10-06	06.10.2020	2.41667	02:25	1	06.10.2020 02:25	14	747.4	747	82	Wind blowing from the west-southwest	8				Few clouds (10-30%) 510 m, few clouds (10-30%) 600 m, cumulonimbus clouds	10.0 and more	11
																					1900-10-06	06.10.2020	1.91667	01:55	1	06.10.2020 01:55	14	747.4	747	88	Wind blowing from the west-southwest	6				Few clouds (10-30%) 240 m, few clouds (10-30%) 600 m, cumulonimbus clouds , scattered clouds (40-50%) 660 m	10.0 and more	12
																					1900-10-06	06.10.2020	1.41667	01:25	1	06.10.2020 01:25	13	747.4	747	94	Wind blowing from the south-west	5		Light shower(s), rain	Rain	Few clouds (10-30%) 240 m, broken clouds (60-90%) 540 m, few clouds (10-30%) 600 m, cumulonimbus clouds	8	12
																					1900-10-06	06.10.2020	0.916667	00:55	1	06.10.2020 00:55	13	747.4	747	94	Wind blowing from the west-southwest	5		Rain		Scattered clouds (40-50%) 240 m, broken clouds (60-90%) 450 m	9	12
																					1900-10-06	06.10.2020	0.416667	00:25	1	06.10.2020 00:25	13	747.4	747	94	Wind blowing from the south	8		Rain		Scattered clouds (40-50%) 240 m, broken clouds (60-90%) 450 m	5	12
																					1900-10-05	05.10.2020	23.9167	23:55	1	05.10.2020 23:55	13	747.4	747	94	Wind blowing from the south	7		Rain		Scattered clouds (40-50%) 360 m, broken clouds (60-90%) 510 m	7	12
																					1900-10-05	05.10.2020	23.4167	23:25	1	05.10.2020 23:25	13	747.4	747	88	Wind blowing from the south	7		Rain		Scattered clouds (40-50%) 360 m, broken clouds (60-90%) 510 m	9	11
																					1900-10-05	05.10.2020	22.9167	22:55	1	05.10.2020 22:55	12	747.4	747	94	Wind blowing from the south	6				Few clouds (10-30%) 510 m	10.0 and more	11
																					1900-10-05	05.10.2020	22.4167	22:25	1	05.10.2020 22:25	12	747.4	747	94	Wind blowing from the south	7				Few clouds (10-30%) 660 m	10.0 and more	11
																					1900-10-05	05.10.2020	21.9167	21:55	1	05.10.2020 21:55	12	747.4	747	94	Wind blowing from the south	7				Few clouds (10-30%) 840 m	10.0 and more	11
																					1900-10-05	05.10.2020	21.4167	21:25	1	05.10.2020 21:25	12	748.2	747.8	94	Wind blowing from the south	8				Few clouds (10-30%) 840 m	10.0 and more	11
																					1900-10-05	05.10.2020	20.9167	20:55	1	05.10.2020 20:55	12	748.2	747.8	88	Wind blowing from the south	6				Few clouds (10-30%) 1050 m	10.0 and more	10
																					1900-10-05	05.10.2020	20.4167	20:25	1	05.10.2020 20:25	12	748.2	747.8	88	Wind blowing from the south	6				Few clouds (10-30%) 1110 m	10.0 and more	10
																					1900-10-05	05.10.2020	19.9167	19:55	1	05.10.2020 19:55	12	748.2	747.8	94	Wind blowing from the south	6				Few clouds (10-30%) 660 m	10.0 and more	11
																					1900-10-05	05.10.2020	19.4167	19:25	1	05.10.2020 19:25	12	748.2	747.8	94	Wind blowing from the south	5		Light shower(s), rain		Few clouds (10-30%) 540 m, cumulonimbus clouds	10.0 and more	11
																					1900-10-05	05.10.2020	18.9167	18:55	1	05.10.2020 18:55	13	748.2	747.8	88	Wind blowing from the south	6				Few clouds (10-30%) 540 m	10.0 and more	11
																					1900-10-05	05.10.2020	18.4167	18:25	1	05.10.2020 18:25	13	748.2	747.8	94	Wind blowing from the south	6		Light shower(s), rain	Shower(s), rain	Few clouds (10-30%) 480 m, cumulonimbus clouds , scattered clouds (40-50%) 720 m, scattered clouds (40-50%) 1200 m	10.0 and more	12
																					1900-10-05	05.10.2020	17.9167	17:55	1	05.10.2020 17:55	13	748.2	747.8	88	Wind blowing from the south	5		In the vicinity shower(s)		Few clouds (10-30%) 510 m, cumulonimbus clouds , scattered clouds (40-50%) 660 m, scattered clouds (40-50%) 1200 m	10.0 and more	11
																					1900-10-05	05.10.2020	17.4167	17:25	1	05.10.2020 17:25	13	748.2	747.8	88	Wind blowing from the south	6		In the vicinity shower(s)	Shower(s), rain	Few clouds (10-30%) 510 m, cumulonimbus clouds , scattered clouds (40-50%) 660 m, scattered clouds (40-50%) 1200 m	10.0 and more	11
																					1900-10-05	05.10.2020	16.9167	16:55	1	05.10.2020 16:55	13	748.2	747.8	94	Wind blowing from the south-southwest	7		Light shower(s), rain		Few clouds (10-30%) 540 m, cumulonimbus clouds , scattered clouds (40-50%) 660 m, scattered clouds (40-50%) 1200 m	10.0 and more	12
																					1900-10-05	05.10.2020	16.4167	16:25	1	05.10.2020 16:25	14	747.4	747	82	Wind blowing from the south-southwest	8		Light shower(s), rain		Few clouds (10-30%) 540 m, cumulonimbus clouds , scattered clouds (40-50%) 1200 m	10.0 and more	11
																					1900-10-05	05.10.2020	15.9167	15:55	1	05.10.2020 15:55	14	747.4	747	82	Wind blowing from the south-southwest	9		Light shower(s), rain		Few clouds (10-30%) 450 m, cumulonimbus clouds , scattered clouds (40-50%) 1200 m	10.0 and more	11
																					1900-10-05	05.10.2020	15.4167	15:25	1	05.10.2020 15:25	14	747.4	747	88	Wind blowing from the south-southwest	7		Light shower(s), rain	Thunderstorm, rain	Few clouds (10-30%) 270 m, few clouds (10-30%) 450 m, cumulonimbus clouds , scattered clouds (40-50%) 1470 m	10.0 and more	12
																					1900-10-05	05.10.2020	14.9167	14:55	1	05.10.2020 14:55	13	747.4	747	94	Wind blowing from the south	5		Thunderstorm, rain		Few clouds (10-30%) 270 m, scattered clouds (40-50%) 450 m, cumulonimbus clouds , scattered clouds (40-50%) 1470 m	6	12
																					1900-10-05	05.10.2020	14.4167	14:25	1	05.10.2020 14:25	13	747.4	747	88	Wind blowing from the south	8		Thunderstorm, rain	Thunderstorm, rain	Few clouds (10-30%) 270 m, scattered clouds (40-50%) 450 m, cumulonimbus clouds , scattered clouds (40-50%) 1470 m	6	11
																					1900-10-05	05.10.2020	13.9167	13:55	1	05.10.2020 13:55	13	746.7	746.3	94	Wind blowing from the south	8		Shower(s), rain		Few clouds (10-30%) 270 m, scattered clouds (40-50%) 450 m, cumulonimbus clouds , scattered clouds (40-50%) 1470 m	7	12
																					1900-10-05	05.10.2020	13.4167	13:25	1	05.10.2020 13:25	13	746.7	746.3	94	Wind blowing from the south	7		Light shower(s), rain		Few clouds (10-30%) 270 m, scattered clouds (40-50%) 450 m, cumulonimbus clouds	10.0 and more	12
																					1900-10-05	05.10.2020	12.9167	12:55	1	05.10.2020 12:55	12	746.7	746.3	94	Wind blowing from the south	7		Light shower(s), rain	Shower(s), rain	Few clouds (10-30%) 300 m, scattered clouds (40-50%) 420 m, cumulonimbus clouds , broken clouds (60-90%) 540 m	8	11
																					1900-10-05	05.10.2020	12.4167	12:25	1	05.10.2020 12:25	12	746.7	746.3	94	Wind blowing from the south	7		Shower(s), rain		Few clouds (10-30%) 330 m, scattered clouds (40-50%) 510 m, cumulonimbus clouds	7	11
																					1900-10-05	05.10.2020	11.9167	11:55	1	05.10.2020 11:55	13	746.7	746.3	82	Wind blowing from the south	8		Light shower(s), rain		Few clouds (10-30%) 270 m, broken clouds (60-90%) 510 m, few clouds (10-30%) 600 m, cumulonimbus clouds	10.0 and more	10
																					1900-10-05	05.10.2020	11.4167	11:25	1	05.10.2020 11:25	12	746.7	746.3	88	Wind blowing from the south	7				Few clouds (10-30%) 270 m, scattered clouds (40-50%) 330 m, broken clouds (60-90%) 450 m, few clouds (10-30%) 600 m, cumulonimbus clouds	10.0 and more	10
																					1900-10-05	05.10.2020	10.9167	10:55	1	05.10.2020 10:55	11	746.7	746.3	94	Wind blowing from the south-southeast	8				Scattered clouds (40-50%) 210 m, broken clouds (60-90%) 300 m, broken clouds (60-90%) 450 m	10.0 and more	10
																					1900-10-05	05.10.2020	10.4167	10:25	1	05.10.2020 10:25	11	745.9	745.5	94	Wind blowing from the south	9		Light drizzle	Drizzle	Few clouds (10-30%) 150 m, scattered clouds (40-50%) 210 m, broken clouds (60-90%) 300 m	10.0 and more	10
																					1900-10-05	05.10.2020	9.91667	09:55	1	05.10.2020 09:55	11	745.9	745.5	94	Wind blowing from the south	8				Few clouds (10-30%) 150 m, broken clouds (60-90%) 210 m, broken clouds (60-90%) 300 m	10.0 and more	10
																					1900-10-05	05.10.2020	9.41667	09:25	1	05.10.2020 09:25	10	745.9	745.5	94	Wind blowing from the south-southeast	9		Light drizzle, rain		Few clouds (10-30%) 150 m, broken clouds (60-90%) 210 m, broken clouds (60-90%) 300 m	8	9
																					1900-10-05	05.10.2020	8.91667	08:55	1	05.10.2020 08:55	10	745.9	745.5	94	Wind blowing from the south-southeast	9		Light drizzle, rain		Broken clouds (60-90%) 210 m, broken clouds (60-90%) 300 m	7	9
																					1900-10-05	05.10.2020	8.41667	08:25	1	05.10.2020 08:25	10	745.9	745.5	94	Wind blowing from the south-southeast	8		Drizzle, rain		Broken clouds (60-90%) 210 m, broken clouds (60-90%) 300 m	6	9
																					1900-10-05	05.10.2020	7.91667	07:55	1	05.10.2020 07:55	10	745.1	744.7	94	Wind blowing from the south	8		Light drizzle		Scattered clouds (40-50%) 180 m, broken clouds (60-90%) 300 m, broken clouds (60-90%) 450 m	10.0 and more	9
																					1900-10-05	05.10.2020	7.41667	07:25	1	05.10.2020 07:25	10	745.1	744.7	94	Wind blowing from the south-southeast	10		Drizzle, rain		Few clouds (10-30%) 240 m, scattered clouds (40-50%) 420 m, broken clouds (60-90%) 600 m	6	9
																					1900-10-05	05.10.2020	6.91667	06:55	1	05.10.2020 06:55	11	745.1	744.7	82	Wind blowing from the south-southeast	9		Light rain, drizzle		Scattered clouds (40-50%) 480 m, broken clouds (60-90%) 600 m, broken clouds (60-90%) 750 m	6	8
																					1900-10-05	05.10.2020	6.41667	06:25	1	05.10.2020 06:25	11	745.1	744.7	82	Wind blowing from the south-southeast	9				Scattered clouds (40-50%) 480 m, broken clouds (60-90%) 660 m, broken clouds (60-90%) 900 m	10.0 and more	8
																					1900-10-05	05.10.2020	5.91667	05:55	1	05.10.2020 05:55	11	745.1	744.7	82	Wind blowing from the south-southeast	10		Light rain, drizzle		Few clouds (10-30%) 510 m, broken clouds (60-90%) 630 m, broken clouds (60-90%) 810 m	10.0 and more	8
																					1900-10-05	05.10.2020	5.41667	05:25	1	05.10.2020 05:25	11	745.1	744.7	82	Wind blowing from the south-southeast	9				Few clouds (10-30%) 540 m, broken clouds (60-90%) 750 m, broken clouds (60-90%) 900 m	10.0 and more	8
																					1900-10-05	05.10.2020	4.91667	04:55	1	05.10.2020 04:55	12	745.1	744.7	77	Wind blowing from the south-southeast	11	17			Few clouds (10-30%) 600 m, broken clouds (60-90%) 750 m	10.0 and more	8
																					1900-10-05	05.10.2020	4.41667	04:25	1	05.10.2020 04:25	12	745.1	744.7	77	Wind blowing from the south-southeast	9				Few clouds (10-30%) 600 m, broken clouds (60-90%) 750 m	10.0 and more	8
																					1900-10-05	05.10.2020	3.91667	03:55	1	05.10.2020 03:55	11	745.1	744.7	88	Wind blowing from the south-southeast	7		Light rain, drizzle		Few clouds (10-30%) 690 m, scattered clouds (40-50%) 900 m, broken clouds (60-90%) 1470 m	10.0 and more	9
																					1900-10-05	05.10.2020	3.41667	03:25	1	05.10.2020 03:25	11	745.1	744.7	88	Wind blowing from the south-southeast	7		Light rain, drizzle		Few clouds (10-30%) 690 m	10.0 and more	9
																					1900-10-05	05.10.2020	2.91667	02:55	1	05.10.2020 02:55	11	745.1	744.7	82	Wind blowing from the south-southeast	8		Light rain, drizzle		Few clouds (10-30%) 690 m	10.0 and more	8
																					1900-10-05	05.10.2020	2.41667	02:25	1	05.10.2020 02:25	11	745.1	744.7	82	Wind blowing from the south-southeast	8				Few clouds (10-30%) 720 m	10.0 and more	8
																					1900-10-05	05.10.2020	1.91667	01:55	1	05.10.2020 01:55	11	745.1	744.7	82	Wind blowing from the south-east	8				Few clouds (10-30%) 900 m	10.0 and more	8
																					1900-10-05	05.10.2020	1.41667	01:25	1	05.10.2020 01:25	11	745.1	744.7	82	Wind blowing from the south-southeast	8				Few clouds (10-30%) 900 m	10.0 and more	8
																					1900-10-05	05.10.2020	0.916667	00:55	1	05.10.2020 00:55	11	745.1	744.7	82	Wind blowing from the south-southeast	8				Few clouds (10-30%) 900 m	10.0 and more	8
																					1900-10-05	05.10.2020	0.416667	00:25	1	05.10.2020 00:25	11	745.1	744.7	82	Wind blowing from the south-southeast	8				Few clouds (10-30%) 750 m	10.0 and more	8
																					1900-10-04	04.10.2020	23.9167	23:55	1	04.10.2020 23:55	11	745.1	744.7	82	Wind blowing from the south-southeast	8				Few clouds (10-30%) 600 m	10.0 and more	8
																					1900-10-04	04.10.2020	23.4167	23:25	1	04.10.2020 23:25	11	745.1	744.7	82	Wind blowing from the south-southeast	7				Few clouds (10-30%) 600 m	10.0 and more	8
																					1900-10-04	04.10.2020	22.9167	22:55	1	04.10.2020 22:55	12	745.1	744.7	77	Wind blowing from the south-southeast	8				Few clouds (10-30%) 720 m	10.0 and more	8
																					1900-10-04	04.10.2020	22.4167	22:25	1	04.10.2020 22:25	12	745.1	744.7	77	Wind blowing from the south-southeast	9		Light shower(s), rain		Few clouds (10-30%) 450 m, few clouds (10-30%) 660 m, cumulus congestus of great vertical extent , scattered clouds (40-50%) 840 m	10.0 and more	8
																					1900-10-04	04.10.2020	21.9167	21:55	1	04.10.2020 21:55	12	745.1	744.7	77	Wind blowing from the south-southeast	8		Light shower(s), rain		Few clouds (10-30%) 450 m, few clouds (10-30%) 660 m, cumulonimbus clouds , scattered clouds (40-50%) 840 m	10.0 and more	8
																					1900-10-04	04.10.2020	21.4167	21:25	1	04.10.2020 21:25	12	744.4	744	77	Wind blowing from the south-southeast	9		Light shower(s), rain		Few clouds (10-30%) 540 m, few clouds (10-30%) 750 m, cumulonimbus clouds , scattered clouds (40-50%) 1200 m	10.0 and more	8
																					1900-10-04	04.10.2020	20.9167	20:55	1	04.10.2020 20:55	12	744.4	744	77	Wind blowing from the south-southeast	9				Few clouds (10-30%) 750 m, cumulonimbus clouds	10.0 and more	8
																					1900-10-04	04.10.2020	20.4167	20:25	1	04.10.2020 20:25	12	744.4	744	77	Wind blowing from the south-southeast	8				Few clouds (10-30%) 1200 m	10.0 and more	8
																					1900-10-04	04.10.2020	19.9167	19:55	1	04.10.2020 19:55	12	744.4	744	77	Wind blowing from the south-southeast	8				Few clouds (10-30%) 1200 m	10.0 and more	8
																					1900-10-04	04.10.2020	19.4167	19:25	1	04.10.2020 19:25	12	744.4	744	77	Wind blowing from the south-southeast	8				Few clouds (10-30%) 1200 m	10.0 and more	8
																					1900-10-04	04.10.2020	18.9167	18:55	1	04.10.2020 18:55	12	744.4	744	77	Wind blowing from the south-southeast	8				Few clouds (10-30%) 1200 m	10.0 and more	8
																					1900-10-04	04.10.2020	18.4167	18:25	1	04.10.2020 18:25	12	743.6	743.2	72	Wind blowing from the south-southeast	8				Few clouds (10-30%) 1050 m	10.0 and more	7
																					1900-10-04	04.10.2020	17.9167	17:55	1	04.10.2020 17:55	13	743.6	743.2	67	Wind blowing from the south-southeast	9				Few clouds (10-30%) 990 m	10.0 and more	7
																					1900-10-04	04.10.2020	17.4167	17:25	1	04.10.2020 17:25	13	743.6	743.2	67	Wind blowing from the south-southeast	9				Few clouds (10-30%) 960 m	10.0 and more	7
																					1900-10-04	04.10.2020	16.9167	16:55	1	04.10.2020 16:55	14	743.6	743.2	67	Wind blowing from the south	9				Few clouds (10-30%) 960 m	10.0 and more	8
																					1900-10-04	04.10.2020	16.4167	16:25	1	04.10.2020 16:25	14	743.6	743.2	67	Wind blowing from the south	10				Few clouds (10-30%) 960 m	10.0 and more	8
																					1900-10-04	04.10.2020	15.9167	15:55	1	04.10.2020 15:55	14	742.8	742.4	63	Wind blowing from the south	10	15			Few clouds (10-30%) 960 m	10.0 and more	7
																					1900-10-04	04.10.2020	15.4167	15:25	1	04.10.2020 15:25	14	742.8	742.4	63	Wind blowing from the south	11				Few clouds (10-30%) 900 m	10.0 and more	7
																					1900-10-04	04.10.2020	14.9167	14:55	1	04.10.2020 14:55	14	742.8	742.4	63	Wind blowing from the south	10				Few clouds (10-30%) 840 m, scattered clouds (40-50%) 1350 m	10.0 and more	7
																					1900-10-04	04.10.2020	14.4167	14:25	1	04.10.2020 14:25	14	742.8	742.4	67	Wind blowing from the south	10				Scattered clouds (40-50%) 600 m, broken clouds (60-90%) 1200 m	10.0 and more	8
																					1900-10-04	04.10.2020	13.9167	13:55	1	04.10.2020 13:55	13	742.3	741.9	72	Wind blowing from the south	10				Broken clouds (60-90%) 780 m	10.0 and more	8
																					1900-10-04	04.10.2020	13.4167	13:25	1	04.10.2020 13:25	14	742.3	741.9	72	Wind blowing from the south	10	15			Few clouds (10-30%) 600 m, broken clouds (60-90%) 840 m	10.0 and more	9
																					1900-10-04	04.10.2020	12.9167	12:55	1	04.10.2020 12:55	13	742.3	741.9	72	Wind blowing from the south	12				Few clouds (10-30%) 600 m, broken clouds (60-90%) 720 m	10.0 and more	8
																					1900-10-04	04.10.2020	12.4167	12:25	1	04.10.2020 12:25	13	741.6	741.2	77	Wind blowing from the south	10				Few clouds (10-30%) 600 m, broken clouds (60-90%) 720 m	10.0 and more	9
																					1900-10-04	04.10.2020	11.9167	11:55	1	04.10.2020 11:55	13	741.6	741.2	77	Wind blowing from the south-southwest	12				Broken clouds (60-90%) 630 m, broken clouds (60-90%) 1200 m	10.0 and more	9
																					1900-10-04	04.10.2020	11.4167	11:25	1	04.10.2020 11:25	13	740.8	740.4	77	Wind blowing from the south	11	16			Broken clouds (60-90%) 630 m, broken clouds (60-90%) 1200 m	10.0 and more	9
																					1900-10-04	04.10.2020	10.9167	10:55	1	04.10.2020 10:55	12	740.8	740.4	82	Wind blowing from the south	10				Scattered clouds (40-50%) 540 m, broken clouds (60-90%) 750 m	10.0 and more	9
																					1900-10-04	04.10.2020	10.4167	10:25	1	04.10.2020 10:25	12	740	739.6	88	Wind blowing from the south	9			Rain	Few clouds (10-30%) 330 m, scattered clouds (40-50%) 450 m	10.0 and more	10
																					1900-10-04	04.10.2020	9.91667	09:55	1	04.10.2020 09:55	11	739.3	738.9	94	Wind blowing from the south	9		Rain		Scattered clouds (40-50%) 240 m, scattered clouds (40-50%) 330 m, broken clouds (60-90%) 450 m	10.0 and more	10
																					1900-10-04	04.10.2020	9.41667	09:25	1	04.10.2020 09:25	12	739.3	738.9	88	Wind blowing from the south	9		Light rain, drizzle		Scattered clouds (40-50%) 240 m, scattered clouds (40-50%) 450 m, broken clouds (60-90%) 630 m	10.0 and more	10
																					1900-10-04	04.10.2020	8.91667	08:55	1	04.10.2020 08:55	11	738.5	738.1	94	Wind blowing from the south-southeast	7		Light rain, drizzle		Few clouds (10-30%) 180 m, scattered clouds (40-50%) 300 m, broken clouds (60-90%) 570 m	10.0 and more	10
																					1900-10-04	04.10.2020	8.41667	08:25	1	04.10.2020 08:25	11	738.5	738.1	94	Wind blowing from the south-southeast	7				Few clouds (10-30%) 180 m, scattered clouds (40-50%) 300 m, broken clouds (60-90%) 690 m	10.0 and more	10
																					1900-10-04	04.10.2020	7.91667	07:55	1	04.10.2020 07:55	11	738.5	738.1	94	Wind blowing from the south-southeast	6				Few clouds (10-30%) 180 m, scattered clouds (40-50%) 300 m, broken clouds (60-90%) 510 m	10.0 and more	10
																					1900-10-04	04.10.2020	7.41667	07:25	1	04.10.2020 07:25	11	738.5	738.1	94	Wind blowing from the south-southeast	6			Drizzle	Broken clouds (60-90%) 150 m, overcast (100%) 210 m	10.0 and more	10
																					1900-10-04	04.10.2020	6.91667	06:55	1	04.10.2020 06:55	11	738.5	738.1	94	Wind blowing from the south-southeast	6		Light drizzle		Scattered clouds (40-50%) 240 m, broken clouds (60-90%) 420 m	9	10
																					1900-10-04	04.10.2020	6.41667	06:25	1	04.10.2020 06:25	11	737.8	737.4	94	Wind blowing from the south-east	5				Few clouds (10-30%) 240 m, scattered clouds (40-50%) 360 m, broken clouds (60-90%) 720 m	10.0 and more	10
																					1900-10-04	04.10.2020	5.91667	05:55	1	04.10.2020 05:55	11	737.8	737.4	88	Wind blowing from the south-east	5				Few clouds (10-30%) 450 m, scattered clouds (40-50%) 600 m	10.0 and more	9
																					1900-10-04	04.10.2020	5.41667	05:25	1	04.10.2020 05:25	10	737.8	737.4	94	Wind blowing from the east-southeast	5				Few clouds (10-30%) 330 m, scattered clouds (40-50%) 720 m	10.0 and more	9
																					1900-10-04	04.10.2020	4.91667	04:55	1	04.10.2020 04:55	11	738.5	738.1	88	Wind blowing from the south-east	4				Few clouds (10-30%) 450 m, broken clouds (60-90%) 720 m	10.0 and more	9
																					1900-10-04	04.10.2020	4.41667	04:25	1	04.10.2020 04:25	11	738.5	738.1	88	Wind blowing from the south-southeast	5				Few clouds (10-30%) 300 m, broken clouds (60-90%) 720 m	10.0 and more	9
																					1900-10-04	04.10.2020	3.91667	03:55	1	04.10.2020 03:55	11	738.5	738.1	94	Wind blowing from the south-east	5		Light drizzle, rain		Scattered clouds (40-50%) 300 m, broken clouds (60-90%) 630 m	10.0 and more	10
																					1900-10-04	04.10.2020	3.41667	03:25	1	04.10.2020 03:25	11	738.5	738.1	94	Wind blowing from the south-east	4				Few clouds (10-30%) 300 m, broken clouds (60-90%) 720 m	10.0 and more	10
																					1900-10-04	04.10.2020	2.91667	02:55	1	04.10.2020 02:55	11	738.5	738.1	94	Wind blowing from the east-southeast	3				Broken clouds (60-90%) 630 m	10.0 and more	10
																					1900-10-04	04.10.2020	2.41667	02:25	1	04.10.2020 02:25	10	738.5	738.1	94	Wind blowing from the east-southeast	3				Scattered clouds (40-50%) 690 m	10.0 and more	9
																					1900-10-04	04.10.2020	1.91667	01:55	1	04.10.2020 01:55	10	739.3	738.9	94	Wind blowing from the east-southeast	4				No Significant Clouds	10.0 and more	9
																					1900-10-04	04.10.2020	1.41667	01:25	1	04.10.2020 01:25	9	739.3	738.9	94	Wind blowing from the east-southeast	4				No Significant Clouds	10.0 and more	8
																					1900-10-04	04.10.2020	0.916667	00:55	1	04.10.2020 00:55	10	739.3	738.9	94	Wind blowing from the east-southeast	5				No Significant Clouds	10.0 and more	9
																					1900-10-03	03.10.2020	23.9167	23:55	1	03.10.2020 23:55	10	740	739.6	94	Wind blowing from the south-east	5				No Significant Clouds	10.0 and more	9
																					1900-10-03	03.10.2020	23.4167	23:25	1	03.10.2020 23:25	10	740	739.6	94	Wind blowing from the south-east	4				No Significant Clouds	10.0 and more	9
																					1900-10-03	03.10.2020	22.9167	22:55	1	03.10.2020 22:55	10	740	739.6	94	Wind blowing from the south-east	4				No Significant Clouds	10.0 and more	9
																					1900-10-03	03.10.2020	22.4167	22:25	1	03.10.2020 22:25	10	740.8	740.4	94	Wind blowing from the south-east	5				No Significant Clouds	10.0 and more	9
																					1900-10-03	03.10.2020	21.9167	21:55	1	03.10.2020 21:55	10	740.8	740.4	94	Wind blowing from the south-east	5				No Significant Clouds	10.0 and more	9
																					1900-10-03	03.10.2020	21.4167	21:25	1	03.10.2020 21:25	11	740.8	740.4	94	Wind blowing from the south-east	5				Few clouds (10-30%) 210 m	10.0 and more	10
																					1900-10-03	03.10.2020	20.9167	20:55	1	03.10.2020 20:55	11	740.8	740.4	94	Wind blowing from the south-east	5				Few clouds (10-30%) 210 m	10.0 and more	10
																					1900-10-03	03.10.2020	20.4167	20:25	1	03.10.2020 20:25	11	741.6	741.2	94	Wind blowing from the south-east	5				Few clouds (10-30%) 210 m	10.0 and more	10
																					1900-10-03	03.10.2020	19.9167	19:55	1	03.10.2020 19:55	12	741.6	741.2	88	Wind blowing from the south-southeast	5				Few clouds (10-30%) 180 m	10.0 and more	10
																					1900-10-03	03.10.2020	19.4167	19:25	1	03.10.2020 19:25	12	741.6	741.2	94	Wind blowing from the south-southeast	5				Scattered clouds (40-50%) 180 m	10.0 and more	11
																					1900-10-03	03.10.2020	18.9167	18:55	1	03.10.2020 18:55	12	741.6	741.2	94	Wind blowing from the south-southeast	5				Few clouds (10-30%) 150 m, scattered clouds (40-50%) 240 m	10.0 and more	11
																					1900-10-03	03.10.2020	18.4167	18:25	1	03.10.2020 18:25	12	741.6	741.2	94	Wind blowing from the south-southeast	5		Light rain		Few clouds (10-30%) 120 m, scattered clouds (40-50%) 210 m	10.0 and more	11
																					1900-10-03	03.10.2020	17.9167	17:55	1	03.10.2020 17:55	12	741.6	741.2	94	Wind blowing from the south	5		Light rain		Few clouds (10-30%) 150 m, scattered clouds (40-50%) 210 m	10.0 and more	11
																					1900-10-03	03.10.2020	17.4167	17:25	1	03.10.2020 17:25	12	742.3	741.9	94	Wind blowing from the south	5		Light rain		Few clouds (10-30%) 120 m, scattered clouds (40-50%) 210 m	10.0 and more	11
																					1900-10-03	03.10.2020	16.9167	16:55	1	03.10.2020 16:55	12	742.3	741.9	94	Wind blowing from the south-southeast	4		Light rain		Few clouds (10-30%) 150 m, scattered clouds (40-50%) 570 m	10.0 and more	11
																					1900-10-03	03.10.2020	16.4167	16:25	1	03.10.2020 16:25	12	742.3	741.9	94	Wind blowing from the south	4		Light rain	Rain	Few clouds (10-30%) 210 m, scattered clouds (40-50%) 840 m	10.0 and more	11
																					1900-10-03	03.10.2020	15.9167	15:55	1	03.10.2020 15:55	12	742.3	741.9	88	Wind blowing from the south-southwest	5		Rain		Few clouds (10-30%) 180 m, scattered clouds (40-50%) 300 m	7	10
																					1900-10-03	03.10.2020	15.4167	15:25	1	03.10.2020 15:25	12	742.3	741.9	94	Wind blowing from the south-southwest	6		Light rain	Rain	Few clouds (10-30%) 210 m, scattered clouds (40-50%) 300 m, broken clouds (60-90%) 1350 m	7	11
																					1900-10-03	03.10.2020	14.9167	14:55	1	03.10.2020 14:55	13	742.3	741.9	94	Wind blowing from the south-southwest	4		Light rain		Few clouds (10-30%) 210 m, scattered clouds (40-50%) 300 m, broken clouds (60-90%) 660 m	10.0 and more	12
																					1900-10-03	03.10.2020	14.4167	14:25	1	03.10.2020 14:25	13	742.3	741.9	94	Wind blowing from the south	5		Light rain		Few clouds (10-30%) 210 m, scattered clouds (40-50%) 450 m, broken clouds (60-90%) 660 m	10.0 and more	12
																					1900-10-03	03.10.2020	13.9167	13:55	1	03.10.2020 13:55	13	742.3	741.9	94	Wind blowing from the south-southwest	6		Light rain		Few clouds (10-30%) 210 m, scattered clouds (40-50%) 360 m, broken clouds (60-90%) 630 m	10.0 and more	12
																					1900-10-03	03.10.2020	13.4167	13:25	1	03.10.2020 13:25	14	741.6	741.2	88	Wind blowing from the south-southwest	5		Light rain, drizzle		Few clouds (10-30%) 240 m, scattered clouds (40-50%) 360 m, broken clouds (60-90%) 480 m	10.0 and more	12
																					1900-10-03	03.10.2020	12.9167	12:55	1	03.10.2020 12:55	14	742.3	741.9	94	Wind blowing from the south-southwest	5		Light rain, drizzle		Scattered clouds (40-50%) 240 m, scattered clouds (40-50%) 300 m, broken clouds (60-90%) 450 m	10.0 and more	13
																					1900-10-03	03.10.2020	12.4167	12:25	1	03.10.2020 12:25	14	742.3	741.9	94	Wind blowing from the south	5		Light rain, drizzle		Scattered clouds (40-50%) 150 m, broken clouds (60-90%) 210 m	4.8	13
																					1900-10-03	03.10.2020	11.9167	11:55	1	03.10.2020 11:55	14	742.3	741.9	94	Wind blowing from the south-southeast	3		Mist		Broken clouds (60-90%) 210 m	5	13
																					1900-10-03	03.10.2020	11.4167	11:25	1	03.10.2020 11:25	14	742.3	741.9	94	Wind blowing from the south-east	4				Broken clouds (60-90%) 240 m	7	13
																					1900-10-03	03.10.2020	10.9167	10:55	1	03.10.2020 10:55	14	742.3	741.9	94	Wind blowing from the south-east	4				Few clouds (10-30%) 210 m, scattered clouds (40-50%) 300 m, overcast (100%) 420 m	7	13
																					1900-10-03	03.10.2020	10.4167	10:25	1	03.10.2020 10:25	14	742.3	741.9	94	Wind blowing from the east-southeast	3		Light rain, mist		Scattered clouds (40-50%) 270 m, overcast (100%) 330 m	5	13
																					1900-10-03	03.10.2020	9.91667	09:55	1	03.10.2020 09:55	14	742.3	741.9	94	Wind blowing from the east	3		Rain		Scattered clouds (40-50%) 360 m	7	13
																					1900-10-03	03.10.2020	9.41667	09:25	1	03.10.2020 09:25	14	742.3	741.9	94	Wind blowing from the east	2		Light rain		Few clouds (10-30%) 360 m	8	13
																					1900-10-03	03.10.2020	8.91667	08:55	1	03.10.2020 08:55	14	741.6	741.2	88	Wind blowing from the east	3				Few clouds (10-30%) 360 m	10.0 and more	12
																					1900-10-03	03.10.2020	8.41667	08:25	1	03.10.2020 08:25	14	741.6	741.2	88	Wind blowing from the east	3				Few clouds (10-30%) 360 m	10.0 and more	12
																					1900-10-03	03.10.2020	7.91667	07:55	1	03.10.2020 07:55	14	741.6	741.2	88	Wind blowing from the east	4				Few clouds (10-30%) 360 m	9	12
																					1900-10-03	03.10.2020	7.41667	07:25	1	03.10.2020 07:25	14	742.3	741.9	88	Wind blowing from the east	5				Few clouds (10-30%) 360 m	10.0 and more	12
																					1900-10-03	03.10.2020	6.91667	06:55	1	03.10.2020 06:55	13	741.6	741.2	94	Wind blowing from the east	5				Few clouds (10-30%) 360 m	10.0 and more	12
																					1900-10-03	03.10.2020	6.41667	06:25	1	03.10.2020 06:25	14	741.6	741.2	88	Wind blowing from the east-northeast	6				Few clouds (10-30%) 360 m	10.0 and more	12
																					1900-10-03	03.10.2020	5.91667	05:55	1	03.10.2020 05:55	14	741.6	741.2	88	Wind blowing from the east	6				Few clouds (10-30%) 360 m	10.0 and more	12
																					1900-10-03	03.10.2020	5.41667	05:25	1	03.10.2020 05:25	14	741.6	741.2	88	Wind blowing from the east	7				Few clouds (10-30%) 360 m	10.0 and more	12
																					1900-10-03	03.10.2020	4.91667	04:55	1	03.10.2020 04:55	14	741.6	741.2	88	Wind blowing from the east-northeast	7				Few clouds (10-30%) 390 m	10.0 and more	12
																					1900-10-03	03.10.2020	4.41667	04:25	1	03.10.2020 04:25	14	741.6	741.2	88	Wind blowing from the east-northeast	7				Few clouds (10-30%) 390 m	10.0 and more	12
																					1900-10-03	03.10.2020	3.91667	03:55	1	03.10.2020 03:55	14	742.3	741.9	88	Wind blowing from the east	7				Few clouds (10-30%) 390 m	10.0 and more	12
																					1900-10-03	03.10.2020	3.41667	03:25	1	03.10.2020 03:25	14	742.3	741.9	88	Wind blowing from the east	7				Few clouds (10-30%) 360 m	10.0 and more	12
																					1900-10-03	03.10.2020	2.91667	02:55	1	03.10.2020 02:55	14	741.6	741.2	88	Wind blowing from the east-northeast	7				Few clouds (10-30%) 300 m	10.0 and more	12
																					1900-10-03	03.10.2020	2.41667	02:25	1	03.10.2020 02:25	14	741.6	741.2	88	Wind blowing from the east-northeast	8				Few clouds (10-30%) 360 m	9	12
																					1900-10-03	03.10.2020	1.91667	01:55	1	03.10.2020 01:55	14	741.6	741.2	88	Wind blowing from the east-northeast	8				No Significant Clouds	9	12
																					1900-10-03	03.10.2020	1.41667	01:25	1	03.10.2020 01:25	14	742.3	741.9	88	Wind blowing from the east-northeast	8				No Significant Clouds	9	12
																					1900-10-03	03.10.2020	0.916667	00:55	1	03.10.2020 00:55	14	742.8	742.4	88	Wind blowing from the east-northeast	7		Light drizzle, rain		No Significant Clouds	9	12
																					1900-10-03	03.10.2020	0.416667	00:25	1	03.10.2020 00:25	14	742.8	742.4	88	Wind blowing from the east-northeast	6		Light drizzle, rain		No Significant Clouds	9	12
																					1900-10-02	02.10.2020	23.9167	23:55	1	02.10.2020 23:55	14	742.8	742.4	88	Wind blowing from the east-northeast	6		Light drizzle		No Significant Clouds	9	12
																					1900-10-02	02.10.2020	23.4167	23:25	1	02.10.2020 23:25	14	742.8	742.4	88	Wind blowing from the east-northeast	8		Light drizzle, rain		No Significant Clouds	9	12
																					1900-10-02	02.10.2020	22.9167	22:55	1	02.10.2020 22:55	15	743.6	743.2	82	Wind blowing from the east-northeast	7		Light rain, drizzle		Few clouds (10-30%) 450 m	10.0 and more	12
																					1900-10-02	02.10.2020	22.4167	22:25	1	02.10.2020 22:25	15	743.6	743.2	82	Wind blowing from the east-northeast	8		Light drizzle		No Significant Clouds	10.0 and more	12
																					1900-10-02	02.10.2020	21.9167	21:55	1	02.10.2020 21:55	15	743.6	743.2	82	Wind blowing from the east-northeast	7		Light drizzle, rain		No Significant Clouds	10.0 and more	12
																					1900-10-02	02.10.2020	21.4167	21:25	1	02.10.2020 21:25	15	743.6	743.2	82	Wind blowing from the east-northeast	8				No Significant Clouds	10.0 and more	12
																					1900-10-02	02.10.2020	20.9167	20:55	1	02.10.2020 20:55	15	744.4	744	82	Wind blowing from the east-northeast	8				No Significant Clouds	10.0 and more	12
																					1900-10-02	02.10.2020	20.4167	20:25	1	02.10.2020 20:25	15	744.4	744	82	Wind blowing from the east-northeast	7				No Significant Clouds	10.0 and more	12
																					1900-10-02	02.10.2020	19.9167	19:55	1	02.10.2020 19:55	15	744.4	744	77	Wind blowing from the east-northeast	7				No Significant Clouds	10.0 and more	11
																					1900-10-02	02.10.2020	19.4167	19:25	1	02.10.2020 19:25	16	744.4	744	72	Wind blowing from the east-northeast	7				No Significant Clouds	10.0 and more	11
																					1900-10-02	02.10.2020	18.9167	18:55	1	02.10.2020 18:55	15	744.4	744	82	Wind blowing from the east-northeast	7				No Significant Clouds	10.0 and more	12
																					1900-10-02	02.10.2020	18.4167	18:25	1	02.10.2020 18:25	16	744.4	744	77	Wind blowing from the east-northeast	7				No Significant Clouds	10.0 and more	12
																					1900-10-02	02.10.2020	17.9167	17:55	1	02.10.2020 17:55	15	744.4	744	82	Wind blowing from the east-northeast	7				No Significant Clouds	10.0 and more	12
																					1900-10-02	02.10.2020	17.4167	17:25	1	02.10.2020 17:25	16	744.4	744	72	Wind blowing from the east-northeast	7		Light rain, drizzle		No Significant Clouds	10.0 and more	11
																					1900-10-02	02.10.2020	16.9167	16:55	1	02.10.2020 16:55	16	744.4	744	72	Wind blowing from the east-northeast	7				No Significant Clouds	10.0 and more	11
																					1900-10-02	02.10.2020	16.4167	16:25	1	02.10.2020 16:25	16	744.4	744	72	Wind blowing from the east-northeast	6				No Significant Clouds	10.0 and more	11
																					1900-10-02	02.10.2020	15.9167	15:55	1	02.10.2020 15:55	15	744.4	744	77	Wind blowing from the east-northeast	6				No Significant Clouds	10.0 and more	11
																					1900-10-02	02.10.2020	15.4167	15:25	1	02.10.2020 15:25	16	744.4	744	72	Wind blowing from the east	6				No Significant Clouds	10.0 and more	11
																					1900-10-02	02.10.2020	14.9167	14:55	1	02.10.2020 14:55	15	744.4	744	77	Wind blowing from the east	5				No Significant Clouds	10.0 and more	11
																					1900-10-02	02.10.2020	14.4167	14:25	1	02.10.2020 14:25	16	744.4	744	72	Wind blowing from the east	6				No Significant Clouds	10.0 and more	11
																					1900-10-02	02.10.2020	13.9167	13:55	1	02.10.2020 13:55	16	744.4	744	72	Wind blowing from the east	6				No Significant Clouds	10.0 and more	11
																					1900-10-02	02.10.2020	13.4167	13:25	1	02.10.2020 13:25	15	745.1	744.7	77	Wind blowing from the east	6				No Significant Clouds	10.0 and more	11
																					1900-10-02	02.10.2020	12.9167	12:55	1	02.10.2020 12:55	15	745.1	744.7	72	Wind blowing from the east	7				No Significant Clouds	10.0 and more	10
																					1900-10-02	02.10.2020	12.4167	12:25	1	02.10.2020 12:25	15	745.1	744.7	77	Wind blowing from the east-northeast	7				No Significant Clouds	10.0 and more	11
																					1900-10-02	02.10.2020	11.9167	11:55	1	02.10.2020 11:55	14	745.1	744.7	82	Wind blowing from the east-northeast	6				No Significant Clouds	10.0 and more	11
																					1900-10-02	02.10.2020	11.4167	11:25	1	02.10.2020 11:25	14	745.9	745.5	77	Wind blowing from the east	7				No Significant Clouds	10.0 and more	10
																					1900-10-02	02.10.2020	10.9167	10:55	1	02.10.2020 10:55	13	745.9	745.5	82	Wind blowing from the east	7				No Significant Clouds	10.0 and more	10
																					1900-10-02	02.10.2020	10.4167	10:25	1	02.10.2020 10:25	13	745.9	745.5	82	Wind blowing from the east	6				No Significant Clouds	10.0 and more	10
																					1900-10-02	02.10.2020	9.91667	09:55	1	02.10.2020 09:55	13	745.9	745.5	82	Wind blowing from the east	6				No Significant Clouds	10.0 and more	10
																					1900-10-02	02.10.2020	9.41667	09:25	1	02.10.2020 09:25	12	746.7	746.3	88	Wind blowing from the east	5				No Significant Clouds	10.0 and more	10
																					1900-10-02	02.10.2020	8.91667	08:55	1	02.10.2020 08:55	11	746.7	746.3	88	Wind blowing from the east	6				No Significant Clouds	10.0 and more	9
																					1900-10-02	02.10.2020	8.41667	08:25	1	02.10.2020 08:25	11	746.7	746.3	88	Wind blowing from the east	5				No Significant Clouds	10.0 and more	9
																					1900-10-02	02.10.2020	7.91667	07:55	1	02.10.2020 07:55	10	746.7	746.3	94	Wind blowing from the east	5				No Significant Clouds	10.0 and more	9
																					1900-10-02	02.10.2020	7.41667	07:25	1	02.10.2020 07:25	10	746.7	746.3	88	Wind blowing from the east	5				No Significant Clouds	10.0 and more	8
																					1900-10-02	02.10.2020	6.91667	06:55	1	02.10.2020 06:55	9	746.7	746.3	94	Wind blowing from the east	4				No Significant Clouds	10.0 and more	8
																					1900-10-02	02.10.2020	6.41667	06:25	1	02.10.2020 06:25	9	747.4	747	94	Wind blowing from the east	4				No Significant Clouds	10.0 and more	8
																					1900-10-02	02.10.2020	5.91667	05:55	1	02.10.2020 05:55	9	747.4	747	94	Wind blowing from the east	5				No Significant Clouds	10.0 and more	8
																					1900-10-02	02.10.2020	5.41667	05:25	1	02.10.2020 05:25	9	747.4	747	94	Wind blowing from the east	4				No Significant Clouds	9	8
																					1900-10-02	02.10.2020	4.91667	04:55	1	02.10.2020 04:55	9	747.4	747	94	Wind blowing from the east	4				No Significant Clouds	9	8
																					1900-10-02	02.10.2020	4.41667	04:25	1	02.10.2020 04:25	9	747.4	747	94	Wind blowing from the east	4				No Significant Clouds	9	8
																					1900-10-02	02.10.2020	3.91667	03:55	1	02.10.2020 03:55	8	747.4	747	93	Wind blowing from the east	3				No Significant Clouds	9	7
																					1900-10-02	02.10.2020	3.41667	03:25	1	02.10.2020 03:25	9	747.4	747	94	Wind blowing from the east-southeast	4				No Significant Clouds	9	8
																					1900-10-02	02.10.2020	2.91667	02:55	1	02.10.2020 02:55	9	748.2	747.8	94	Wind blowing from the east-southeast	4				No Significant Clouds	10.0 and more	8
																					1900-10-02	02.10.2020	2.41667	02:25	1	02.10.2020 02:25	9	748.2	747.8	94	Wind blowing from the south-east	4				No Significant Clouds	10.0 and more	8
																					1900-10-02	02.10.2020	1.91667	01:55	1	02.10.2020 01:55	9	748.2	747.8	94	Wind blowing from the south-east	4				No Significant Clouds	10.0 and more	8
																					1900-10-02	02.10.2020	1.41667	01:25	1	02.10.2020 01:25	9	748.2	747.8	94	Wind blowing from the south-east	4				No Significant Clouds	10.0 and more	8
																					1900-10-02	02.10.2020	0.916667	00:55	1	02.10.2020 00:55	9	748.9	748.5	94	Wind blowing from the south-east	4				No Significant Clouds	10.0 and more	8
																					1900-10-02	02.10.2020	0.416667	00:25	1	02.10.2020 00:25	10	748.9	748.5	94	Wind blowing from the south-east	4				No Significant Clouds	10.0 and more	9
																					1900-10-01	01.10.2020	23.9167	23:55	1	01.10.2020 23:55	10	748.9	748.5	94	Wind blowing from the south-east	4				No Significant Clouds	10.0 and more	9
																					1900-10-01	01.10.2020	23.4167	23:25	1	01.10.2020 23:25	10	748.9	748.5	94	Wind blowing from the south-southeast	3				No Significant Clouds	10.0 and more	9
																					1900-10-01	01.10.2020	22.9167	22:55	1	01.10.2020 22:55	11	748.9	748.5	88	Wind blowing from the south	4				No Significant Clouds	10.0 and more	9
																					1900-10-01	01.10.2020	22.4167	22:25	1	01.10.2020 22:25	11	748.9	748.5	94	Wind blowing from the south-southeast	4				Few clouds (10-30%) 900 m	10.0 and more	10
																					1900-10-01	01.10.2020	21.9167	21:55	1	01.10.2020 21:55	11	748.9	748.5	94	Wind blowing from the south	4				Few clouds (10-30%) 840 m	10.0 and more	10
																					1900-10-01	01.10.2020	21.4167	21:25	1	01.10.2020 21:25	11	748.9	748.5	94	Wind blowing from the south	4				Few clouds (10-30%) 840 m	10.0 and more	10
																					1900-10-01	01.10.2020	20.9167	20:55	1	01.10.2020 20:55	11	748.9	748.5	100	Wind blowing from the south	4		Light shower(s), rain		Few clouds (10-30%) 840 m	10.0 and more	11
																					1900-10-01	01.10.2020	20.4167	20:25	1	01.10.2020 20:25	11	748.9	748.5	94	Wind blowing from the south	4				Few clouds (10-30%) 600 m, cumulonimbus clouds	10.0 and more	10
																					1900-10-01	01.10.2020	19.9167	19:55	1	01.10.2020 19:55	12	748.9	748.5	94	Wind blowing from the south	5				Few clouds (10-30%) 630 m	10.0 and more	11
																					1900-10-01	01.10.2020	19.4167	19:25	1	01.10.2020 19:25	12	748.9	748.5	94	Wind blowing from the south	5				Few clouds (10-30%) 750 m	10.0 and more	11
																					1900-10-01	01.10.2020	18.9167	18:55	1	01.10.2020 18:55	12	748.9	748.5	94	Wind blowing from the south-southwest	4				Few clouds (10-30%) 300 m	10.0 and more	11
																					1900-10-01	01.10.2020	18.4167	18:25	1	01.10.2020 18:25	13	748.9	748.5	94	Wind blowing from the south-southwest	5		Light shower(s), rain		Few clouds (10-30%) 300 m, few clouds (10-30%) 540 m, cumulonimbus clouds	8	12
																					1900-10-01	01.10.2020	17.9167	17:55	1	01.10.2020 17:55	13	748.2	747.8	94	Wind blowing from the south-southwest	5		Light shower(s), rain		Few clouds (10-30%) 450 m, few clouds (10-30%) 540 m, cumulonimbus clouds	10.0 and more	12
																					1900-10-01	01.10.2020	17.4167	17:25	1	01.10.2020 17:25	13	748.2	747.8	94	Wind blowing from the south-west	4		Light shower(s), rain		Few clouds (10-30%) 450 m, few clouds (10-30%) 540 m, cumulonimbus clouds	10.0 and more	12
																					1900-10-01	01.10.2020	16.9167	16:55	1	01.10.2020 16:55	13	748.2	747.8	88	Wind blowing from the west-southwest	5		Light shower(s), rain		Few clouds (10-30%) 270 m, few clouds (10-30%) 540 m, cumulonimbus clouds	10.0 and more	11
																					1900-10-01	01.10.2020	16.4167	16:25	1	01.10.2020 16:25	13	748.2	747.8	88	Wind blowing from the west-southwest	9		Light shower(s), rain		Few clouds (10-30%) 270 m, scattered clouds (40-50%) 540 m, cumulonimbus clouds , broken clouds (60-90%) 900 m	7	11
																					1900-10-01	01.10.2020	15.9167	15:55	1	01.10.2020 15:55	14	746.7	746.3	94	Wind blowing from the south-southwest	8		Light shower(s), rain		Few clouds (10-30%) 270 m, scattered clouds (40-50%) 540 m, cumulonimbus clouds	10.0 and more	13
																					1900-10-01	01.10.2020	15.4167	15:25	1	01.10.2020 15:25	15	746.7	746.3	88	Wind blowing from the south-southeast	8		Shower(s), rain		Scattered clouds (40-50%) 300 m, broken clouds (60-90%) 480 m, scattered clouds (40-50%) 540 m, cumulonimbus clouds	3.9	13
																					1900-10-01	01.10.2020	14.9167	14:55	1	01.10.2020 14:55	15	747.4	747	88	Wind blowing from the south-southeast	7				Few clouds (10-30%) 270 m, scattered clouds (40-50%) 360 m, broken clouds (60-90%) 900 m	10.0 and more	13
																					1900-10-01	01.10.2020	14.4167	14:25	1	01.10.2020 14:25	14	747.4	747	94	Wind blowing from the south-southeast	9		Light rain		Few clouds (10-30%) 240 m, scattered clouds (40-50%) 360 m, broken clouds (60-90%) 840 m	10.0 and more	13
																					1900-10-01	01.10.2020	13.9167	13:55	1	01.10.2020 13:55	14	747.4	747	94	Wind blowing from the south-southeast	8		Light rain		Few clouds (10-30%) 240 m, broken clouds (60-90%) 360 m	10.0 and more	13
																					1900-10-01	01.10.2020	13.4167	13:25	1	01.10.2020 13:25	14	748.2	747.8	94	Wind blowing from the south-southeast	8		Light rain		Few clouds (10-30%) 240 m, broken clouds (60-90%) 360 m	10.0 and more	13
																					1900-10-01	01.10.2020	12.9167	12:55	1	01.10.2020 12:55	14	748.2	747.8	94	Wind blowing from the south-east	8		Light rain		Few clouds (10-30%) 210 m, scattered clouds (40-50%) 360 m, broken clouds (60-90%) 690 m	8	13
																					1900-10-01	01.10.2020	12.4167	12:25	1	01.10.2020 12:25	14	748.2	747.8	94	Wind blowing from the south-east	8		Light rain		Few clouds (10-30%) 270 m, scattered clouds (40-50%) 420 m, broken clouds (60-90%) 720 m	7	13
																					1900-10-01	01.10.2020	11.9167	11:55	1	01.10.2020 11:55	15	748.9	748.5	88	Wind blowing from the south-southeast	6		Light rain, drizzle		Few clouds (10-30%) 240 m, scattered clouds (40-50%) 810 m	7	13
																					1900-10-01	01.10.2020	11.4167	11:25	1	01.10.2020 11:25	15	748.9	748.5	88	Wind blowing from the south-east	6		Light rain		Few clouds (10-30%) 240 m	10.0 and more	13
																					1900-10-01	01.10.2020	10.9167	10:55	1	01.10.2020 10:55	15	748.9	748.5	88	Wind blowing from the south-east	6		Light rain		Few clouds (10-30%) 240 m	10.0 and more	13
																					1900-10-01	01.10.2020	10.4167	10:25	1	01.10.2020 10:25	14	749.7	749.3	94	Wind blowing from the south-east	7		Light rain		Few clouds (10-30%) 240 m	10.0 and more	13
																					1900-10-01	01.10.2020	9.91667	09:55	1	01.10.2020 09:55	14	749.7	749.3	94	Wind blowing from the south-east	6		Light rain		Few clouds (10-30%) 270 m	9	13
																					1900-10-01	01.10.2020	9.41667	09:25	1	01.10.2020 09:25	15	749.7	749.3	88	Wind blowing from the south-east	6		Light rain		Few clouds (10-30%) 330 m	10.0 and more	13
																					1900-10-01	01.10.2020	8.91667	08:55	1	01.10.2020 08:55	15	749.7	749.3	88	Wind blowing from the south-east	5		Light rain		Few clouds (10-30%) 330 m	10.0 and more	13
																					1900-10-01	01.10.2020	8.41667	08:25	1	01.10.2020 08:25	15	750.5	750.1	88	Wind blowing from the south-east	6		Light rain		Few clouds (10-30%) 330 m	10.0 and more	13
																					1900-10-01	01.10.2020	7.91667	07:55	1	01.10.2020 07:55	15	750.5	750.1	88	Wind blowing from the south-east	5				Few clouds (10-30%) 330 m	10.0 and more	13
																					1900-10-01	01.10.2020	7.41667	07:25	1	01.10.2020 07:25	15	750.5	750.1	88	Wind blowing from the south-east	5				Few clouds (10-30%) 360 m	10.0 and more	13
																					1900-10-01	01.10.2020	6.91667	06:55	1	01.10.2020 06:55	15	751.2	750.8	88	Wind blowing from the south-southeast	5		Light rain		Few clouds (10-30%) 420 m	10.0 and more	13
																					1900-10-01	01.10.2020	6.41667	06:25	1	01.10.2020 06:25	15	751.2	750.8	88	Wind blowing from the south-east	6		Light rain		No Significant Clouds	10.0 and more	13
																					1900-10-01	01.10.2020	5.91667	05:55	1	01.10.2020 05:55	15	751.2	750.8	88	Wind blowing from the south-east	5				No Significant Clouds	10.0 and more	13
																					1900-10-01	01.10.2020	5.41667	05:25	1	01.10.2020 05:25	15	752	751.6	88	Wind blowing from the south-east	5				No Significant Clouds	10.0 and more	13
																					1900-10-01	01.10.2020	4.91667	04:55	1	01.10.2020 04:55	15	752	751.6	88	Wind blowing from the south-east	5				No Significant Clouds	10.0 and more	13
																					1900-10-01	01.10.2020	4.41667	04:25	1	01.10.2020 04:25	16	752	751.6	88	Wind blowing from the south-southeast	5				No Significant Clouds	10.0 and more	14
																					1900-10-01	01.10.2020	3.91667	03:55	1	01.10.2020 03:55	16	752.7	752.3	88	Wind blowing from the south-southeast	5				No Significant Clouds	10.0 and more	14
																					1900-10-01	01.10.2020	3.41667	03:25	1	01.10.2020 03:25	16	752.7	752.3	88	Wind blowing from the south-southeast	6				No Significant Clouds	10.0 and more	14
																					1900-10-01	01.10.2020	2.91667	02:55	1	01.10.2020 02:55	16	753.5	753.1	88	Wind blowing from the south-southeast	5				No Significant Clouds	10.0 and more	14
																					1900-10-01	01.10.2020	2.41667	02:25	1	01.10.2020 02:25	16	753.5	753.1	88	Wind blowing from the south-east	6				No Significant Clouds	10.0 and more	14
																					1900-10-01	01.10.2020	1.91667	01:55	1	01.10.2020 01:55	16	753.5	753.1	83	Wind blowing from the south-east	5				No Significant Clouds	10.0 and more	13
																					1900-10-01	01.10.2020	1.41667	01:25	1	01.10.2020 01:25	16	754.3	753.9	83	Wind blowing from the south-southeast	5				No Significant Clouds	10.0 and more	13
																					1900-10-01	01.10.2020	0.916667	00:55	1	01.10.2020 00:55	16	754.3	753.9	83	Wind blowing from the south-southeast	5				No Significant Clouds	10.0 and more	13
																					1900-10-01	01.10.2020	0.416667	00:25	1	01.10.2020 00:25	15	755	754.6	88	Wind blowing from the south-southeast	5				No Significant Clouds	10.0 and more	13
																					1900-09-30	30.09.2020	23.9167	23:55	1	30.09.2020 23:55	15	755	754.6	88	Wind blowing from the south-east	5				No Significant Clouds	10.0 and more	13
																					1900-09-30	30.09.2020	23.4167	23:25	1	30.09.2020 23:25	15	755.8	755.4	88	Wind blowing from the south-east	5				No Significant Clouds	10.0 and more	13
																					1900-09-30	30.09.2020	22.9167	22:55	1	30.09.2020 22:55	16	755.8	755.4	83	Wind blowing from the south-southeast	5				No Significant Clouds	10.0 and more	13
																					1900-09-30	30.09.2020	22.4167	22:25	1	30.09.2020 22:25	16	755.8	755.4	83	Wind blowing from the south-southeast	5				No Significant Clouds	10.0 and more	13
																					1900-09-30	30.09.2020	21.9167	21:55	1	30.09.2020 21:55	16	755.8	755.4	88	Wind blowing from the south-east	4				No Significant Clouds	10.0 and more	14
																					1900-09-30	30.09.2020	21.4167	21:25	1	30.09.2020 21:25	16	756.6	756.2	88	Wind blowing from the south-east	4				No Significant Clouds	10.0 and more	14
																					1900-09-30	30.09.2020	20.9167	20:55	1	30.09.2020 20:55	16	756.6	756.2	88	Wind blowing from the south-east	4				Few clouds (10-30%) 750 m	10.0 and more	14
																					1900-09-30	30.09.2020	20.4167	20:25	1	30.09.2020 20:25	16	756.6	756.2	88	Wind blowing from the south-southeast	4				No Significant Clouds	10.0 and more	14
																					1900-09-30	30.09.2020	19.9167	19:55	1	30.09.2020 19:55	16	756.6	756.2	88	Wind blowing from the south-east	4				No Significant Clouds	10.0 and more	14
																					1900-09-30	30.09.2020	19.4167	19:25	1	30.09.2020 19:25	16	757.3	756.9	88	Wind blowing from the south-east	4				No Significant Clouds	10.0 and more	14
																					1900-09-30	30.09.2020	18.9167	18:55	1	30.09.2020 18:55	16	757.3	756.9	88	Wind blowing from the south-east	3				No Significant Clouds	10.0 and more	14
																					1900-09-30	30.09.2020	18.4167	18:25	1	30.09.2020 18:25	16	757.3	756.9	88	Wind blowing from the south-southeast	3				Few clouds (10-30%) 540 m	10.0 and more	14
																					1900-09-30	30.09.2020	17.9167	17:55	1	30.09.2020 17:55	17	757.3	756.9	83	Wind blowing from the south	3				Few clouds (10-30%) 540 m	10.0 and more	14
																					1900-09-30	30.09.2020	17.4167	17:25	1	30.09.2020 17:25	18	757.3	756.9	78	Wind blowing from the south	5				Few clouds (10-30%) 540 m	10.0 and more	14
																					1900-09-30	30.09.2020	16.9167	16:55	1	30.09.2020 16:55	18	757.3	756.9	83	Wind blowing from the south	4				Few clouds (10-30%) 600 m, scattered clouds (40-50%) 1170 m	10.0 and more	15
																					1900-09-30	30.09.2020	16.4167	16:25	1	30.09.2020 16:25	18	758.1	757.7	83	Wind blowing from the south	5				Few clouds (10-30%) 480 m, scattered clouds (40-50%) 600 m	10.0 and more	15
																					1900-09-30	30.09.2020	15.9167	15:55	1	30.09.2020 15:55	18	758.1	757.7	83	Wind blowing from the south	5				Few clouds (10-30%) 390 m, few clouds (10-30%) 540 m, cumulus congestus of great vertical extent	10.0 and more	15
																					1900-09-30	30.09.2020	15.4167	15:25	1	30.09.2020 15:25	19	758.1	757.7	78	Wind blowing from the south	5				Few clouds (10-30%) 390 m, scattered clouds (40-50%) 540 m	10.0 and more	15
																					1900-09-30	30.09.2020	14.9167	14:55	1	30.09.2020 14:55	18	758.1	757.7	83	Wind blowing from the south-southeast	5				Few clouds (10-30%) 360 m, few clouds (10-30%) 510 m, cumulus congestus of great vertical extent , broken clouds (60-90%) 540 m	10.0 and more	15
																					1900-09-30	30.09.2020	14.4167	14:25	1	30.09.2020 14:25	18	758.1	757.7	83	Wind blowing from the south-southeast	5				Scattered clouds (40-50%) 360 m, few clouds (10-30%) 540 m, cumulus congestus of great vertical extent , broken clouds (60-90%) 750 m	10.0 and more	15
																					1900-09-30	30.09.2020	13.9167	13:55	1	30.09.2020 13:55	18	758.6	758.2	83	Wind blowing from the south-southeast	5				Scattered clouds (40-50%) 270 m, broken clouds (60-90%) 540 m	10.0 and more	15
																					1900-09-30	30.09.2020	13.4167	13:25	1	30.09.2020 13:25	17	758.6	758.2	88	Wind blowing from the south-southeast	5				Scattered clouds (40-50%) 270 m, broken clouds (60-90%) 540 m	10.0 and more	15
																					1900-09-30	30.09.2020	12.9167	12:55	1	30.09.2020 12:55	17	759.4	759	88	Wind blowing from the south-southeast	5				Scattered clouds (40-50%) 270 m, broken clouds (60-90%) 600 m	10.0 and more	15
																					1900-09-30	30.09.2020	12.4167	12:25	1	30.09.2020 12:25	17	759.4	759	83	Wind blowing from the south-southeast	5				Scattered clouds (40-50%) 300 m, broken clouds (60-90%) 750 m	10.0 and more	14
																					1900-09-30	30.09.2020	11.9167	11:55	1	30.09.2020 11:55	16	759.4	759	94	Wind blowing from the south-southeast	5				Scattered clouds (40-50%) 210 m, scattered clouds (40-50%) 1170 m	10.0 and more	15
																					1900-09-30	30.09.2020	11.4167	11:25	1	30.09.2020 11:25	16	759.4	759	94	Wind blowing from the south-southeast	4				Scattered clouds (40-50%) 210 m, scattered clouds (40-50%) 1320 m	10.0 and more	15
																					1900-09-30	30.09.2020	10.9167	10:55	1	30.09.2020 10:55	15	760.1	759.7	94	Wind blowing from the south-southeast	5		Light drizzle		Scattered clouds (40-50%) 210 m, scattered clouds (40-50%) 1320 m	10.0 and more	14
																					1900-09-30	30.09.2020	10.4167	10:25	1	30.09.2020 10:25	15	760.1	759.7	94	Wind blowing from the south	4		Light drizzle, rain		Scattered clouds (40-50%) 210 m, broken clouds (60-90%) 1020 m	6	14
																					1900-09-30	30.09.2020	9.91667	09:55	1	30.09.2020 09:55	14	760.1	759.7	94	Wind blowing from the south	6		Light drizzle		Scattered clouds (40-50%) 210 m, scattered clouds (40-50%) 450 m, broken clouds (60-90%) 900 m	7	13
																					1900-09-30	30.09.2020	9.41667	09:25	1	30.09.2020 09:25	15	760.1	759.7	94	Wind blowing from the south	4				Few clouds (10-30%) 510 m, scattered clouds (40-50%) 750 m, broken clouds (60-90%) 1020 m	8	14
																					1900-09-30	30.09.2020	8.91667	08:55	1	30.09.2020 08:55	15	760.1	759.7	88	Wind blowing from the south	4				Few clouds (10-30%) 600 m, scattered clouds (40-50%) 750 m	10.0 and more	13
																					1900-09-30	30.09.2020	8.41667	08:25	1	30.09.2020 08:25	14	760.1	759.7	94	Wind blowing from the south	4				Scattered clouds (40-50%) 990 m	7	13
																					1900-09-30	30.09.2020	7.91667	07:55	1	30.09.2020 07:55	13	760.1	759.7	100	Wind blowing from the south	4		Mist		Few clouds (10-30%) 180 m	5	13
																					1900-09-30	30.09.2020	7.41667	07:25	1	30.09.2020 07:25	13	760.1	759.7	94	Wind blowing from the south	5		Mist		Few clouds (10-30%) 180 m	4.5	12
																					1900-09-30	30.09.2020	6.91667	06:55	1	30.09.2020 06:55	13	760.1	759.7	94	Wind blowing from the south	4		Mist		Few clouds (10-30%) 180 m	4	12
																					1900-09-30	30.09.2020	6.41667	06:25	1	30.09.2020 06:25	12	760.1	759.7	100	Wind blowing from the south	3		Mist		Few clouds (10-30%) 120 m, scattered clouds (40-50%) 180 m	3.5	12
																					1900-09-30	30.09.2020	5.91667	05:55	1	30.09.2020 05:55	13	760.1	759.7	94	Wind blowing from the south	3		Mist		Scattered clouds (40-50%) 90 m, broken clouds (60-90%) 150 m	4.5	12
																					1900-09-30	30.09.2020	5.41667	05:25	1	30.09.2020 05:25	13	760.9	760.5	94	Wind blowing from the south	3		Mist		Few clouds (10-30%) 60 m, scattered clouds (40-50%) 120 m	5	12
																					1900-09-30	30.09.2020	4.91667	04:55	1	30.09.2020 04:55	12	760.9	760.5	100	Wind blowing from the south	4		Mist		Scattered clouds (40-50%) 60 m, broken clouds (60-90%) 120 m	4	12
																					1900-09-30	30.09.2020	4.41667	04:25	1	30.09.2020 04:25	12	760.9	760.5	100	Wind blowing from the south	3		Mist		Scattered clouds (40-50%) 60 m, broken clouds (60-90%) 90 m	4	12
																					1900-09-30	30.09.2020	3.91667	03:55	1	30.09.2020 03:55	12	760.9	760.5	100	Wind blowing from the south	3		Mist		Broken clouds (60-90%) 90 m	5	12
																					1900-09-30	30.09.2020	3.41667	03:25	1	30.09.2020 03:25	12	760.9	760.5	100	Wind blowing from the south	4		Mist		Scattered clouds (40-50%) 90 m	5	12
																					1900-09-30	30.09.2020	2.91667	02:55	1	30.09.2020 02:55	13	760.9	760.5	94	Wind blowing from the south	3				Few clouds (10-30%) 90 m	6	12
																					1900-09-30	30.09.2020	2.41667	02:25	1	30.09.2020 02:25	13	760.9	760.5	94	Wind blowing from the south	4				No Significant Clouds	6	12
																					1900-09-30	30.09.2020	1.91667	01:55	1	30.09.2020 01:55	13	760.9	760.5	100	Wind blowing from the south	4				Few clouds (10-30%) 450 m	6	13
																					1900-09-30	30.09.2020	1.41667	01:25	1	30.09.2020 01:25	13	760.9	760.5	94	Wind blowing from the south	4				Few clouds (10-30%) 390 m	7	12
																					1900-09-30	30.09.2020	0.916667	00:55	1	30.09.2020 00:55	13	761.6	761.2	100	Wind blowing from the south	3				Few clouds (10-30%) 390 m	7	13
																					1900-09-30	30.09.2020	0.416667	00:25	1	30.09.2020 00:25	13	761.6	761.2	100	Wind blowing from the south-southeast	3				Few clouds (10-30%) 390 m	7	13
																					1900-09-29	29.09.2020	23.9167	23:55	1	29.09.2020 23:55	14	761.6	761.2	94	Wind blowing from the south-southeast	3				Few clouds (10-30%) 390 m	7	13
																					1900-09-29	29.09.2020	23.4167	23:25	1	29.09.2020 23:25	14	761.6	761.2	94	Wind blowing from the south-southeast	3				Few clouds (10-30%) 390 m	7	13
																					1900-09-29	29.09.2020	22.9167	22:55	1	29.09.2020 22:55	14	761.6	761.2	94	Wind blowing from the south-east	3				Few clouds (10-30%) 270 m, broken clouds (60-90%) 1200 m	8	13
																					1900-09-29	29.09.2020	22.4167	22:25	1	29.09.2020 22:25	14	761.6	761.2	94	Wind blowing from the south-southeast	4				Few clouds (10-30%) 300 m, scattered clouds (40-50%) 810 m, broken clouds (60-90%) 1110 m	10.0 and more	13
																					1900-09-29	29.09.2020	21.9167	21:55	1	29.09.2020 21:55	15	761.6	761.2	94	Wind blowing from the south-east	4				Few clouds (10-30%) 480 m, cumulonimbus clouds , broken clouds (60-90%) 510 m	10.0 and more	14
																					1900-09-29	29.09.2020	21.4167	21:25	1	29.09.2020 21:25	15	762.4	762	88	Wind blowing from the south-east	3		Light shower(s), rain		Scattered clouds (40-50%) 510 m, cumulonimbus clouds , broken clouds (60-90%) 540 m	7	13
																					1900-09-29	29.09.2020	20.9167	20:55	1	29.09.2020 20:55	15	761.6	761.2	88	Wind blowing from the east	2				Few clouds (10-30%) 510 m, cumulonimbus clouds , broken clouds (60-90%) 540 m	10.0 and more	13
																					1900-09-29	29.09.2020	20.4167	20:25	1	29.09.2020 20:25	15	761.6	761.2	88	Wind blowing from the north-northeast	2		Light shower(s), rain		Few clouds (10-30%) 570 m, cumulonimbus clouds , broken clouds (60-90%) 660 m	10.0 and more	13
																					1900-09-29	29.09.2020	19.9167	19:55	1	29.09.2020 19:55	15	761.6	761.2	82	variable wind direction	1				Few clouds (10-30%) 600 m, cumulonimbus clouds , broken clouds (60-90%) 720 m	10.0 and more	12
																					1900-09-29	29.09.2020	19.4167	19:25	1	29.09.2020 19:25	16	761.6	761.2	72	variable wind direction	1		Light shower(s), rain		Few clouds (10-30%) 600 m, cumulonimbus clouds , broken clouds (60-90%) 750 m	10.0 and more	11
																					1900-09-29	29.09.2020	18.9167	18:55	1	29.09.2020 18:55	16	761.6	761.2	68	Calm, no wind	0				Few clouds (10-30%) 630 m, cumulus congestus of great vertical extent , broken clouds (60-90%) 900 m	10.0 and more	10
																					1900-09-29	29.09.2020	18.4167	18:25	1	29.09.2020 18:25	15	761.6	761.2	77	Wind blowing from the north-northwest	2				Few clouds (10-30%) 600 m, cumulus congestus of great vertical extent , broken clouds (60-90%) 1050 m	10.0 and more	11
																					1900-09-29	29.09.2020	17.9167	17:55	1	29.09.2020 17:55	16	761.6	761.2	72	Wind blowing from the west-northwest	2				Few clouds (10-30%) 1050 m, scattered clouds (40-50%) 1200 m	10.0 and more	11
																					1900-09-29	29.09.2020	17.4167	17:25	1	29.09.2020 17:25	17	761.6	761.2	68	Wind blowing from the west-northwest	2				Few clouds (10-30%) 1200 m	10.0 and more	11
																					1900-09-29	29.09.2020	16.9167	16:55	1	29.09.2020 16:55	17	761.6	761.2	64	Wind blowing from the west	3				Few clouds (10-30%) 1380 m	10.0 and more	10
																					1900-09-29	29.09.2020	16.4167	16:25	1	29.09.2020 16:25	18	761.6	761.2	56	Wind blowing from the west-northwest	3				Few clouds (10-30%) 1200 m	10.0 and more	9
																					1900-09-29	29.09.2020	15.9167	15:55	1	29.09.2020 15:55	18	761.6	761.2	60	Wind blowing from the west	3				No Significant Clouds	10.0 and more	10
																					1900-09-29	29.09.2020	15.4167	15:25	1	29.09.2020 15:25	18	761.6	761.2	64	Wind blowing from the west	4				Few clouds (10-30%) 840 m	10.0 and more	11
																					1900-09-29	29.09.2020	14.9167	14:55	1	29.09.2020 14:55	17	761.6	761.2	68	Wind blowing from the west	3				Few clouds (10-30%) 750 m	10.0 and more	11
																					1900-09-29	29.09.2020	14.4167	14:25	1	29.09.2020 14:25	18	761.6	761.2	64	Wind blowing from the west	3				Few clouds (10-30%) 840 m	10.0 and more	11
																					1900-09-29	29.09.2020	13.9167	13:55	1	29.09.2020 13:55	18	761.6	761.2	60	Wind blowing from the west	3				Few clouds (10-30%) 810 m	10.0 and more	10
																					1900-09-29	29.09.2020	13.4167	13:25	1	29.09.2020 13:25	17	761.6	761.2	64	Wind blowing from the west	4				Few clouds (10-30%) 750 m	10.0 and more	10
																					1900-09-29	29.09.2020	12.9167	12:55	1	29.09.2020 12:55	17	761.6	761.2	68	Wind blowing from the west	4				Few clouds (10-30%) 660 m	10.0 and more	11
																					1900-09-29	29.09.2020	12.4167	12:25	1	29.09.2020 12:25	18	761.6	761.2	68	Wind blowing from the west	3				Few clouds (10-30%) 660 m	10.0 and more	12
																					1900-09-29	29.09.2020	11.9167	11:55	1	29.09.2020 11:55	17	761.6	761.2	73	Wind blowing from the west	3				Few clouds (10-30%) 600 m	10.0 and more	12
																					1900-09-29	29.09.2020	11.4167	11:25	1	29.09.2020 11:25	17	761.6	761.2	77	Wind blowing from the west	4				Few clouds (10-30%) 600 m	10.0 and more	13
																					1900-09-29	29.09.2020	10.9167	10:55	1	29.09.2020 10:55	17	761.6	761.2	77	Wind blowing from the west	4				Few clouds (10-30%) 510 m	10.0 and more	13
																					1900-09-29	29.09.2020	10.4167	10:25	1	29.09.2020 10:25	17	761.6	761.2	77	Wind blowing from the west	4				Few clouds (10-30%) 510 m	10.0 and more	13
																					1900-09-29	29.09.2020	9.91667	09:55	1	29.09.2020 09:55	16	760.9	760.5	83	Wind blowing from the west-northwest	3				Few clouds (10-30%) 480 m	10.0 and more	13
																					1900-09-29	29.09.2020	9.41667	09:25	1	29.09.2020 09:25	15	760.9	760.5	94	Wind blowing from the west	3				Few clouds (10-30%) 930 m	10.0 and more	14
																					1900-09-29	29.09.2020	8.91667	08:55	1	29.09.2020 08:55	16	760.9	760.5	83	Wind blowing from the west-northwest	3				Few clouds (10-30%) 690 m, scattered clouds (40-50%) 870 m	10.0 and more	13
																					1900-09-29	29.09.2020	8.41667	08:25	1	29.09.2020 08:25	15	760.9	760.5	88	Wind blowing from the west	2				Few clouds (10-30%) 630 m, broken clouds (60-90%) 810 m	10.0 and more	13
																					1900-09-29	29.09.2020	7.91667	07:55	1	29.09.2020 07:55	15	760.1	759.7	88	Wind blowing from the west-northwest	3				Few clouds (10-30%) 540 m, broken clouds (60-90%) 660 m	10.0 and more	13
																					1900-09-29	29.09.2020	7.41667	07:25	1	29.09.2020 07:25	15	760.1	759.7	88	Wind blowing from the west-northwest	3				Few clouds (10-30%) 480 m, broken clouds (60-90%) 540 m	10.0 and more	13
																					1900-09-29	29.09.2020	6.91667	06:55	1	29.09.2020 06:55	15	760.1	759.7	94	Wind blowing from the west-northwest	3				Few clouds (10-30%) 210 m, broken clouds (60-90%) 510 m	10.0 and more	14
																					1900-09-29	29.09.2020	6.41667	06:25	1	29.09.2020 06:25	15	760.1	759.7	94	Wind blowing from the west-northwest	4				Few clouds (10-30%) 300 m, broken clouds (60-90%) 420 m	10.0 and more	14
																					1900-09-29	29.09.2020	5.91667	05:55	1	29.09.2020 05:55	15	759.4	759	94	Wind blowing from the west-northwest	4				Scattered clouds (40-50%) 300 m, broken clouds (60-90%) 510 m	10.0 and more	14
																					1900-09-29	29.09.2020	5.41667	05:25	1	29.09.2020 05:25	15	759.4	759	94	Wind blowing from the west-northwest	4				Scattered clouds (40-50%) 210 m, broken clouds (60-90%) 510 m	2.2	14
																					1900-09-29	29.09.2020	4.91667	04:55	1	29.09.2020 04:55	15	759.4	759	94	Wind blowing from the west-northwest	5		Light drizzle, mist		Broken clouds (60-90%) 180 m, broken clouds (60-90%) 330 m	4.5	14
																					1900-09-29	29.09.2020	4.41667	04:25	1	29.09.2020 04:25	15	759.4	759	94	Wind blowing from the west-northwest	4		Light drizzle, mist		Scattered clouds (40-50%) 150 m, overcast (100%) 450 m	5	14
																					1900-09-29	29.09.2020	3.91667	03:55	1	29.09.2020 03:55	15	759.4	759	94	Wind blowing from the west-northwest	3				Few clouds (10-30%) 180 m, scattered clouds (40-50%) 300 m, overcast (100%) 450 m	10.0 and more	14
																					1900-09-29	29.09.2020	3.41667	03:25	1	29.09.2020 03:25	15	759.4	759	100	Wind blowing from the west-northwest	4		Mist		Few clouds (10-30%) 90 m, broken clouds (60-90%) 300 m, overcast (100%) 540 m	4	15
																					1900-09-29	29.09.2020	2.91667	02:55	1	29.09.2020 02:55	15	759.4	759	100	Wind blowing from the west-northwest	4		Mist		Few clouds (10-30%) 30 m, broken clouds (60-90%) 240 m, overcast (100%) 450 m	3.5	15
																					1900-09-29	29.09.2020	2.41667	02:25	1	29.09.2020 02:25	15	759.4	759	94	variable wind direction	1				Few clouds (10-30%) 150 m, broken clouds (60-90%) 210 m, overcast (100%) 270 m	7	14
																					1900-09-29	29.09.2020	1.41667	01:25	1	29.09.2020 01:25	13	758.6	758.2	100	variable wind direction	1		Mist		Overcast (100%) 120 m	4	13
																					1900-09-29	29.09.2020	0.916667	00:55	1	29.09.2020 00:55	13	758.6	758.2	100	Wind blowing from the south	2		Light drizzle, mist		Broken clouds (60-90%) 90 m, overcast (100%) 120 m	3	13
																					1900-09-29	29.09.2020	0.416667	00:25	1	29.09.2020 00:25	13	758.6	758.2	100	Wind blowing from the south	2		Light drizzle, mist		Broken clouds (60-90%) 90 m, overcast (100%) 120 m	3.1	13
																					1900-09-28	28.09.2020	23.9167	23:55	1	28.09.2020 23:55	13	758.6	758.2	94	Wind blowing from the south	3		Light drizzle, mist		Few clouds (10-30%) 30 m, broken clouds (60-90%) 120 m	3	12
																					1900-09-28	28.09.2020	22.9167	22:55	1	28.09.2020 22:55	13	758.6	758.2	100	Wind blowing from the south	3		Light rain, mist		Few clouds (10-30%) 30 m, broken clouds (60-90%) 60 m, overcast (100%) 120 m	2.9	13
																					1900-09-28	28.09.2020	22.4167	22:25	1	28.09.2020 22:25	13	758.6	758.2	100	Wind blowing from the south-southeast	3		Light drizzle, mist		Few clouds (10-30%) 30 m, scattered clouds (40-50%) 60 m, overcast (100%) 90 m	3	13
																					1900-09-28	28.09.2020	21.9167	21:55	1	28.09.2020 21:55	13	758.6	758.2	100	Wind blowing from the south-southeast	2		Mist		Few clouds (10-30%) 30 m, broken clouds (60-90%) 60 m, overcast (100%) 90 m	4	13
																					1900-09-28	28.09.2020	21.4167	21:25	1	28.09.2020 21:25	13	758.6	758.2	100	Wind blowing from the south-southeast	4		Mist		Few clouds (10-30%) 30 m, scattered clouds (40-50%) 60 m, broken clouds (60-90%) 90 m	4	13
																					1900-09-28	28.09.2020	20.9167	20:55	1	28.09.2020 20:55	13	758.6	758.2	100	Wind blowing from the south	4		Mist		Few clouds (10-30%) 30 m, broken clouds (60-90%) 60 m, broken clouds (60-90%) 90 m	3	13
																					1900-09-28	28.09.2020	20.4167	20:25	1	28.09.2020 20:25	13	758.1	757.7	100	Wind blowing from the south	3		Mist		Few clouds (10-30%) 30 m, broken clouds (60-90%) 60 m, broken clouds (60-90%) 90 m	2.5	13
																					1900-09-28	28.09.2020	19.9167	19:55	1	28.09.2020 19:55	14	758.1	757.7	94	Wind blowing from the south-southeast	3		Mist		Few clouds (10-30%) 30 m, broken clouds (60-90%) 60 m, broken clouds (60-90%) 90 m	2.8	13
																					1900-09-28	28.09.2020	19.4167	19:25	1	28.09.2020 19:25	14	758.1	757.7	94	Wind blowing from the south-southeast	3		Mist		Scattered clouds (40-50%) 30 m, broken clouds (60-90%) 60 m	2.8	13
																					1900-09-28	28.09.2020	18.9167	18:55	1	28.09.2020 18:55	14	758.1	757.7	94	Wind blowing from the south-east	3		Mist,patches fog		Scattered clouds (40-50%) 30 m, broken clouds (60-90%) 60 m	1.2	13
																					1900-09-28	28.09.2020	18.4167	18:25	1	28.09.2020 18:25	14	757.3	756.9	100	Wind blowing from the south-southeast	3		Mist,partial (covering part of the aerodrome) fog		Scattered clouds (40-50%) 30 m, broken clouds (60-90%) 60 m	1.1	14
																					1900-09-28	28.09.2020	17.9167	17:55	1	28.09.2020 17:55	14	757.3	756.9	100	Wind blowing from the south-east	3		Mist,partial (covering part of the aerodrome) fog		Scattered clouds (40-50%) 30 m, broken clouds (60-90%) 60 m, broken clouds (60-90%) 90 m	1	14
																					1900-09-28	28.09.2020	17.4167	17:25	1	28.09.2020 17:25	14	757.3	756.9	100	Wind blowing from the south-east	2		Mist,partial (covering part of the aerodrome) fog		Scattered clouds (40-50%) 30 m, broken clouds (60-90%) 60 m, broken clouds (60-90%) 90 m	0.9	14
																					1900-09-28	28.09.2020	16.9167	16:55	1	28.09.2020 16:55	15	756.6	756.2	94	Wind blowing from the south-southeast	2		Mist,patches fog		Few clouds (10-30%) 30 m, broken clouds (60-90%) 60 m	1.2	14
																					1900-09-28	28.09.2020	16.4167	16:25	1	28.09.2020 16:25	15	756.6	756.2	94	Wind blowing from the south-southeast	2		Mist, drizzle,partial (covering part of the aerodrome) fog		Few clouds (10-30%) 30 m, broken clouds (60-90%) 60 m	1.8	14
																					1900-09-28	28.09.2020	15.9167	15:55	1	28.09.2020 15:55	15	756.6	756.2	94	Wind blowing from the south-southeast	2		Mist,partial (covering part of the aerodrome) fog		Scattered clouds (40-50%) 60 m, broken clouds (60-90%) 90 m	2.8	14
																					1900-09-28	28.09.2020	15.4167	15:25	1	28.09.2020 15:25	15	756.6	756.2	94	Wind blowing from the south-east	2		Mist		Scattered clouds (40-50%) 60 m, broken clouds (60-90%) 90 m	3	14
																					1900-09-28	28.09.2020	14.9167	14:55	1	28.09.2020 14:55	15	756.6	756.2	94	Wind blowing from the south-east	2		Mist		Scattered clouds (40-50%) 60 m, broken clouds (60-90%) 90 m	3	14
																					1900-09-28	28.09.2020	14.4167	14:25	1	28.09.2020 14:25	15	756.6	756.2	94	Wind blowing from the south-east	2		Mist		Scattered clouds (40-50%) 60 m, broken clouds (60-90%) 90 m	3	14
																					1900-09-28	28.09.2020	13.9167	13:55	1	28.09.2020 13:55	15	756.6	756.2	94	Wind blowing from the south-southeast	2		Mist		Scattered clouds (40-50%) 60 m, broken clouds (60-90%) 90 m	3.3	14
																					1900-09-28	28.09.2020	13.4167	13:25	1	28.09.2020 13:25	15	756.6	756.2	94	Wind blowing from the south-southeast	2		Mist		Few clouds (10-30%) 60 m, broken clouds (60-90%) 90 m	3.3	14
																					1900-09-28	28.09.2020	12.9167	12:55	1	28.09.2020 12:55	15	756.6	756.2	94	Wind blowing from the south-east	2		Mist		Broken clouds (60-90%) 60 m	3.5	14
																					1900-09-28	28.09.2020	12.4167	12:25	1	28.09.2020 12:25	15	756.6	756.2	94	Wind blowing from the south-east	2		Mist		Few clouds (10-30%) 30 m, broken clouds (60-90%) 60 m	2.2	14
																					1900-09-28	28.09.2020	11.9167	11:55	1	28.09.2020 11:55	14	755.8	755.4	100	Wind blowing from the south-southeast	2		Patches fog, mist		Scattered clouds (40-50%) 30 m, broken clouds (60-90%) 60 m	1.6	14
																					1900-09-28	28.09.2020	11.4167	11:25	1	28.09.2020 11:25	14	755.8	755.4	100	Wind blowing from the east-southeast	2		Patches fog, mist		Broken clouds (60-90%) 30 m	0.9	14
																					1900-09-28	28.09.2020	10.9167	10:55	1	28.09.2020 10:55	14	755.8	755.4	100	Wind blowing from the south-east	2		Partial (covering part of the aerodrome) fog, mist		Broken clouds (60-90%) 30 m, broken clouds (60-90%) 60 m	1.3	14
																					1900-09-28	28.09.2020	10.4167	10:25	1	28.09.2020 10:25	15	755.8	755.4	94	Wind blowing from the south-east	2		Mist		Scattered clouds (40-50%) 30 m, broken clouds (60-90%) 60 m	2	14
																					1900-09-28	28.09.2020	9.91667	09:55	1	28.09.2020 09:55	15	755.8	755.4	94	Wind blowing from the south-southeast	2		Mist		Scattered clouds (40-50%) 30 m, broken clouds (60-90%) 90 m	2	14
																					1900-09-28	28.09.2020	9.41667	09:25	1	28.09.2020 09:25	15	755.8	755.4	94	Wind blowing from the south	1		Mist		Scattered clouds (40-50%) 30 m, broken clouds (60-90%) 90 m	2	14
																					1900-09-28	28.09.2020	8.91667	08:55	1	28.09.2020 08:55	14	755.8	755.4	100	Wind blowing from the south-southeast	2		Mist		Scattered clouds (40-50%) 30 m, scattered clouds (40-50%) 60 m, broken clouds (60-90%) 90 m	2.2	14
																					1900-09-28	28.09.2020	8.41667	08:25	1	28.09.2020 08:25	14	755.8	755.4	100	variable wind direction	1		Mist		Few clouds (10-30%) 30 m, scattered clouds (40-50%) 60 m, broken clouds (60-90%) 90 m	2	14
																					1900-09-28	28.09.2020	7.91667	07:55	1	28.09.2020 07:55	14	755.8	755.4	100	Wind blowing from the south-southeast	2		Mist		Scattered clouds (40-50%) 60 m, broken clouds (60-90%) 90 m	2.5	14
																					1900-09-28	28.09.2020	7.41667	07:25	1	28.09.2020 07:25	14	755	754.6	100	Wind blowing from the south-east	2		Mist		Scattered clouds (40-50%) 60 m, broken clouds (60-90%) 120 m	3.5	14
																					1900-09-28	28.09.2020	6.91667	06:55	1	28.09.2020 06:55	14	755	754.6	100	Wind blowing from the south-east	1		Mist		Scattered clouds (40-50%) 60 m, broken clouds (60-90%) 120 m	2.3	14
																					1900-09-28	28.09.2020	6.41667	06:25	1	28.09.2020 06:25	14	755	754.6	94	variable wind direction	1		Light drizzle, mist		Few clouds (10-30%) 60 m, scattered clouds (40-50%) 90 m, broken clouds (60-90%) 120 m	3.5	13
																					1900-09-28	28.09.2020	5.91667	05:55	1	28.09.2020 05:55	14	755	754.6	100	Wind blowing from the south-east	2		Light drizzle, mist		Few clouds (10-30%) 30 m, scattered clouds (40-50%) 60 m, broken clouds (60-90%) 90 m	2.9	14
																					1900-09-28	28.09.2020	5.41667	05:25	1	28.09.2020 05:25	14	755	754.6	94	Wind blowing from the south	2		Light drizzle, mist		Few clouds (10-30%) 30 m, scattered clouds (40-50%) 60 m, broken clouds (60-90%) 120 m	2.5	13
																					1900-09-28	28.09.2020	4.91667	04:55	1	28.09.2020 04:55	14	755	754.6	94	Wind blowing from the south-southeast	3		Drizzle, mist	Drizzle	Few clouds (10-30%) 30 m, scattered clouds (40-50%) 60 m, broken clouds (60-90%) 90 m	2.6	13
																					1900-09-28	28.09.2020	4.41667	04:25	1	28.09.2020 04:25	14	755	754.6	94	Wind blowing from the south	3		Light drizzle, mist		Scattered clouds (40-50%) 60 m, broken clouds (60-90%) 90 m, broken clouds (60-90%) 180 m	3	13
																					1900-09-28	28.09.2020	3.91667	03:55	1	28.09.2020 03:55	14	755	754.6	94	Wind blowing from the south	3		Light drizzle, mist	Drizzle, rain	Scattered clouds (40-50%) 60 m, broken clouds (60-90%) 120 m, broken clouds (60-90%) 180 m	3.5	13
																					1900-09-28	28.09.2020	3.41667	03:25	1	28.09.2020 03:25	14	755	754.6	94	Wind blowing from the south	4		Drizzle, rain, mist	Drizzle, rain	Few clouds (10-30%) 30 m, scattered clouds (40-50%) 60 m, broken clouds (60-90%) 120 m	2.8	13
																					1900-09-28	28.09.2020	2.91667	02:55	1	28.09.2020 02:55	14	755.8	755.4	94	Wind blowing from the south	3		Drizzle, rain, mist		Scattered clouds (40-50%) 60 m, broken clouds (60-90%) 120 m, broken clouds (60-90%) 600 m	2.6	13
																					1900-09-28	28.09.2020	2.41667	02:25	1	28.09.2020 02:25	14	755.8	755.4	94	Wind blowing from the south-southwest	3		Drizzle, rain, mist	Drizzle, rain	Few clouds (10-30%) 60 m, broken clouds (60-90%) 180 m, broken clouds (60-90%) 600 m	3.2	13
																					1900-09-28	28.09.2020	1.91667	01:55	1	28.09.2020 01:55	14	755.8	755.4	94	Wind blowing from the south-west	2		Light drizzle, mist		Few clouds (10-30%) 120 m, broken clouds (60-90%) 240 m, broken clouds (60-90%) 600 m	3.5	13
																					1900-09-28	28.09.2020	1.41667	01:25	1	28.09.2020 01:25	14	755.8	755.4	94	Wind blowing from the south-west	2		Light drizzle, mist		Few clouds (10-30%) 120 m, scattered clouds (40-50%) 240 m, broken clouds (60-90%) 330 m	3.5	13
																					1900-09-28	28.09.2020	0.916667	00:55	1	28.09.2020 00:55	14	755.8	755.4	94	Wind blowing from the west	2		Light drizzle, rain		Few clouds (10-30%) 210 m, scattered clouds (40-50%) 300 m, broken clouds (60-90%) 420 m	7	13
																					1900-09-28	28.09.2020	0.416667	00:25	1	28.09.2020 00:25	14	755.8	755.4	94	Wind blowing from the west-northwest	2		Light drizzle, rain		Few clouds (10-30%) 210 m, scattered clouds (40-50%) 360 m, broken clouds (60-90%) 450 m	7	13
																					1900-09-27	27.09.2020	23.9167	23:55	1	27.09.2020 23:55	14	756.6	756.2	94	Wind blowing from the north-northwest	1		Light drizzle, rain		Scattered clouds (40-50%) 450 m, broken clouds (60-90%) 570 m	8	13
																					1900-09-27	27.09.2020	23.4167	23:25	1	27.09.2020 23:25	14	756.6	756.2	94	Wind blowing from the north-northwest	1		Light drizzle, rain		Scattered clouds (40-50%) 480 m, broken clouds (60-90%) 600 m	8	13
																					1900-09-27	27.09.2020	22.9167	22:55	1	27.09.2020 22:55	14	755.8	755.4	94	Wind blowing from the west-northwest	2		Light rain		Scattered clouds (40-50%) 480 m, broken clouds (60-90%) 600 m	9	13
																					1900-09-27	27.09.2020	22.4167	22:25	1	27.09.2020 22:25	14	755.8	755.4	94	Wind blowing from the north-west	2				Few clouds (10-30%) 300 m, broken clouds (60-90%) 630 m	9	13
																					1900-09-27	27.09.2020	21.9167	21:55	1	27.09.2020 21:55	14	755.8	755.4	94	Wind blowing from the north-northwest	2				Few clouds (10-30%) 300 m, broken clouds (60-90%) 660 m	10.0 and more	13
																					1900-09-27	27.09.2020	21.4167	21:25	1	27.09.2020 21:25	14	755.8	755.4	94	Wind blowing from the north-west	2				Few clouds (10-30%) 300 m, broken clouds (60-90%) 690 m	10.0 and more	13
																					1900-09-27	27.09.2020	20.9167	20:55	1	27.09.2020 20:55	14	755.8	755.4	94	Wind blowing from the west-northwest	2				Few clouds (10-30%) 300 m, broken clouds (60-90%) 690 m	10.0 and more	13
																					1900-09-27	27.09.2020	20.4167	20:25	1	27.09.2020 20:25	14	755.8	755.4	94	variable wind direction	1				Scattered clouds (40-50%) 570 m, broken clouds (60-90%) 660 m	10.0 and more	13
																					1900-09-27	27.09.2020	19.9167	19:55	1	27.09.2020 19:55	14	755.8	755.4	94	variable wind direction	1		Light drizzle, rain		Scattered clouds (40-50%) 570 m, broken clouds (60-90%) 660 m	10.0 and more	13
																					1900-09-27	27.09.2020	19.4167	19:25	1	27.09.2020 19:25	14	755	754.6	94	Wind blowing from the north-west	1				Few clouds (10-30%) 210 m, scattered clouds (40-50%) 570 m, broken clouds (60-90%) 660 m	10.0 and more	13
																					1900-09-27	27.09.2020	18.9167	18:55	1	27.09.2020 18:55	14	755	754.6	88	Wind blowing from the north-west	2				Few clouds (10-30%) 240 m, scattered clouds (40-50%) 540 m, broken clouds (60-90%) 660 m	10.0 and more	12
																					1900-09-27	27.09.2020	18.4167	18:25	1	27.09.2020 18:25	14	755	754.6	88	Wind blowing from the north-west	2		Light rain, drizzle		Few clouds (10-30%) 420 m, scattered clouds (40-50%) 600 m, broken clouds (60-90%) 660 m	9	12
																					1900-09-27	27.09.2020	17.9167	17:55	1	27.09.2020 17:55	14	755	754.6	82	variable wind direction	1		Light rain, drizzle		Few clouds (10-30%) 420 m, broken clouds (60-90%) 660 m	5	11
																					1900-09-27	27.09.2020	17.4167	17:25	1	27.09.2020 17:25	15	755	754.6	82	variable wind direction	1		Light rain		Few clouds (10-30%) 660 m, broken clouds (60-90%) 780 m	10.0 and more	12
																					1900-09-27	27.09.2020	16.9167	16:55	1	27.09.2020 16:55	15	754.3	753.9	82	variable wind direction	1				Few clouds (10-30%) 840 m, broken clouds (60-90%) 1020 m	10.0 and more	12
																					1900-09-27	27.09.2020	16.4167	16:25	1	27.09.2020 16:25	15	754.3	753.9	77	variable wind direction	1				Few clouds (10-30%) 810 m, broken clouds (60-90%) 1050 m	10.0 and more	11
																					1900-09-27	27.09.2020	15.9167	15:55	1	27.09.2020 15:55	15	754.3	753.9	77	Wind blowing from the north-northeast	2				Few clouds (10-30%) 660 m, scattered clouds (40-50%) 1200 m	10.0 and more	11
																					1900-09-27	27.09.2020	15.4167	15:25	1	27.09.2020 15:25	16	754.3	753.9	72	Wind blowing from the north-northeast	3				Few clouds (10-30%) 660 m	10.0 and more	11
																					1900-09-27	27.09.2020	14.9167	14:55	1	27.09.2020 14:55	15	754.3	753.9	77	Wind blowing from the north-east	4				Few clouds (10-30%) 690 m	10.0 and more	11
																					1900-09-27	27.09.2020	14.4167	14:25	1	27.09.2020 14:25	15	753.5	753.1	77	Wind blowing from the north-east	4				Few clouds (10-30%) 690 m	10.0 and more	11
																					1900-09-27	27.09.2020	13.9167	13:55	1	27.09.2020 13:55	16	753.5	753.1	72	Wind blowing from the north-east	4				Few clouds (10-30%) 660 m	10.0 and more	11
																					1900-09-27	27.09.2020	13.4167	13:25	1	27.09.2020 13:25	16	753.5	753.1	72	Wind blowing from the north-northeast	6				Few clouds (10-30%) 660 m	10.0 and more	11
																					1900-09-27	27.09.2020	12.9167	12:55	1	27.09.2020 12:55	15	753.5	753.1	77	Wind blowing from the north-east	6				Few clouds (10-30%) 600 m, broken clouds (60-90%) 840 m	10.0 and more	11
																					1900-09-27	27.09.2020	12.4167	12:25	1	27.09.2020 12:25	16	753.5	753.1	72	Wind blowing from the north-northeast	6				Few clouds (10-30%) 570 m, broken clouds (60-90%) 840 m	10.0 and more	11
																					1900-09-27	27.09.2020	11.9167	11:55	1	27.09.2020 11:55	16	752.7	752.3	72	Wind blowing from the north-east	6				Few clouds (10-30%) 510 m, broken clouds (60-90%) 840 m	10.0 and more	11
																					1900-09-27	27.09.2020	11.4167	11:25	1	27.09.2020 11:25	15	752.7	752.3	77	Wind blowing from the north-east	7				Few clouds (10-30%) 510 m, broken clouds (60-90%) 840 m	10.0 and more	11
																					1900-09-27	27.09.2020	10.9167	10:55	1	27.09.2020 10:55	15	752.7	752.3	82	Wind blowing from the north-east	6				Scattered clouds (40-50%) 510 m, broken clouds (60-90%) 840 m	10.0 and more	12
																					1900-09-27	27.09.2020	10.4167	10:25	1	27.09.2020 10:25	15	752	751.6	82	Wind blowing from the north-east	6				Scattered clouds (40-50%) 510 m	10.0 and more	12
																					1900-09-27	27.09.2020	9.91667	09:55	1	27.09.2020 09:55	15	752	751.6	82	Wind blowing from the north-east	7				Few clouds (10-30%) 510 m, scattered clouds (40-50%) 660 m	10.0 and more	12
																					1900-09-27	27.09.2020	9.41667	09:25	1	27.09.2020 09:25	15	751.2	750.8	82	Wind blowing from the north-east	6				Scattered clouds (40-50%) 480 m	10.0 and more	12
																					1900-09-27	27.09.2020	8.91667	08:55	1	27.09.2020 08:55	15	751.2	750.8	77	Wind blowing from the north-east	7				Few clouds (10-30%) 510 m	10.0 and more	11
																					1900-09-27	27.09.2020	8.41667	08:25	1	27.09.2020 08:25	15	750.5	750.1	82	Wind blowing from the north-east	8				Few clouds (10-30%) 390 m, scattered clouds (40-50%) 510 m	10.0 and more	12
																					1900-09-27	27.09.2020	7.91667	07:55	1	27.09.2020 07:55	16	749.7	749.3	83	Wind blowing from the north-east	7				Few clouds (10-30%) 360 m, scattered clouds (40-50%) 660 m, broken clouds (60-90%) 960 m	10.0 and more	13
																					1900-09-27	27.09.2020	7.41667	07:25	1	27.09.2020 07:25	17	748.9	748.5	88	Wind blowing from the north-northeast	6				Few clouds (10-30%) 300 m, scattered clouds (40-50%) 390 m, broken clouds (60-90%) 510 m	10.0 and more	15
																					1900-09-27	27.09.2020	6.91667	06:55	1	27.09.2020 06:55	17	748.9	748.5	88	Wind blowing from the north-northeast	8	13			Few clouds (10-30%) 270 m, broken clouds (60-90%) 330 m, broken clouds (60-90%) 480 m	10.0 and more	15
																					1900-09-27	27.09.2020	6.41667	06:25	1	27.09.2020 06:25	17	748.9	748.5	88	Wind blowing from the north	7	15			Few clouds (10-30%) 270 m, broken clouds (60-90%) 330 m, broken clouds (60-90%) 480 m	10.0 and more	15
																					1900-09-27	27.09.2020	5.91667	05:55	1	27.09.2020 05:55	16	748.9	748.5	94	Wind blowing from the north	7	12			Scattered clouds (40-50%) 240 m, broken clouds (60-90%) 300 m, broken clouds (60-90%) 540 m	10.0 and more	15
																					1900-09-27	27.09.2020	5.41667	05:25	1	27.09.2020 05:25	16	748.2	747.8	94	Wind blowing from the north	8	13			Scattered clouds (40-50%) 180 m, broken clouds (60-90%) 240 m	10.0 and more	15
																					1900-09-27	27.09.2020	4.91667	04:55	1	27.09.2020 04:55	16	748.2	747.8	94	Wind blowing from the north	8	14			Scattered clouds (40-50%) 180 m, broken clouds (60-90%) 240 m	10.0 and more	15
																					1900-09-27	27.09.2020	4.41667	04:25	1	27.09.2020 04:25	16	748.2	747.8	88	Wind blowing from the north	8		Light drizzle, rain		Scattered clouds (40-50%) 180 m, broken clouds (60-90%) 240 m, broken clouds (60-90%) 540 m	9	14
																					1900-09-27	27.09.2020	3.91667	03:55	1	27.09.2020 03:55	15	748.2	747.8	94	Wind blowing from the north	9	14	Light drizzle, rain		Scattered clouds (40-50%) 180 m, broken clouds (60-90%) 240 m, broken clouds (60-90%) 540 m	7	14
																					1900-09-27	27.09.2020	3.41667	03:25	1	27.09.2020 03:25	15	748.2	747.8	94	Wind blowing from the north	9	15	Light drizzle, rain		Scattered clouds (40-50%) 180 m, broken clouds (60-90%) 240 m, broken clouds (60-90%) 540 m	4.5	14
																					1900-09-27	27.09.2020	2.91667	02:55	1	27.09.2020 02:55	15	747.4	747	88	Wind blowing from the north	11	16	Light drizzle, rain		Scattered clouds (40-50%) 210 m, broken clouds (60-90%) 300 m, broken clouds (60-90%) 750 m	5	13
																					1900-09-27	27.09.2020	2.41667	02:25	1	27.09.2020 02:25	14	748.2	747.8	94	Wind blowing from the north	8	13	Light rain, drizzle		Scattered clouds (40-50%) 210 m, broken clouds (60-90%) 360 m, broken clouds (60-90%) 900 m	7	13
																					1900-09-27	27.09.2020	1.91667	01:55	1	27.09.2020 01:55	14	748.2	747.8	94	Wind blowing from the north	10	15	Light rain, drizzle	Rain	Few clouds (10-30%) 210 m, broken clouds (60-90%) 420 m, broken clouds (60-90%) 1200 m	9	13
																					1900-09-27	27.09.2020	1.41667	01:25	1	27.09.2020 01:25	14	748.2	747.8	94	Wind blowing from the north	10	15	Rain	Rain	Few clouds (10-30%) 120 m, broken clouds (60-90%) 210 m, broken clouds (60-90%) 540 m	5	13
																					1900-09-27	27.09.2020	0.916667	00:55	1	27.09.2020 00:55	14	748.9	748.5	88	Wind blowing from the north-northwest	9	15	Rain	Rain	Scattered clouds (40-50%) 210 m, broken clouds (60-90%) 360 m, broken clouds (60-90%) 540 m	6	12
																					1900-09-26	26.09.2020	23.9167	23:55	1	26.09.2020 23:55	13	749.7	749.3	88	Wind blowing from the north-northwest	7		Light rain		Few clouds (10-30%) 450 m, scattered clouds (40-50%) 750 m, broken clouds (60-90%) 1140 m	10.0 and more	11
																					1900-09-26	26.09.2020	23.4167	23:25	1	26.09.2020 23:25	13	749.7	749.3	88	Wind blowing from the north-northwest	7		Light rain		Few clouds (10-30%) 450 m, scattered clouds (40-50%) 780 m, broken clouds (60-90%) 1140 m	10.0 and more	11
																					1900-09-26	26.09.2020	22.9167	22:55	1	26.09.2020 22:55	13	750.5	750.1	82	Wind blowing from the north-northwest	9		Light rain		Few clouds (10-30%) 600 m, scattered clouds (40-50%) 960 m, broken clouds (60-90%) 1200 m	10.0 and more	10
																					1900-09-26	26.09.2020	22.4167	22:25	1	26.09.2020 22:25	13	750.5	750.1	82	Wind blowing from the north-northwest	7		Light rain		Few clouds (10-30%) 750 m, scattered clouds (40-50%) 960 m, broken clouds (60-90%) 1350 m	10.0 and more	10
																					1900-09-26	26.09.2020	21.9167	21:55	1	26.09.2020 21:55	14	750.5	750.1	77	Wind blowing from the north	7				Few clouds (10-30%) 750 m, broken clouds (60-90%) 1200 m	10.0 and more	10
																					1900-09-26	26.09.2020	21.4167	21:25	1	26.09.2020 21:25	13	751.2	750.8	82	Wind blowing from the north-northwest	5				Few clouds (10-30%) 480 m, broken clouds (60-90%) 960 m	10.0 and more	10
																					1900-09-26	26.09.2020	20.9167	20:55	1	26.09.2020 20:55	14	751.2	750.8	77	Wind blowing from the north	7				Few clouds (10-30%) 750 m, broken clouds (60-90%) 1140 m	10.0 and more	10
																					1900-09-26	26.09.2020	20.4167	20:25	1	26.09.2020 20:25	13	751.2	750.8	94	Wind blowing from the north	7		Light rain		Few clouds (10-30%) 480 m, scattered clouds (40-50%) 1200 m	10.0 and more	12
																					1900-09-26	26.09.2020	19.9167	19:55	1	26.09.2020 19:55	13	751.2	750.8	94	Wind blowing from the north	5		Light rain	Rain	Few clouds (10-30%) 300 m, scattered clouds (40-50%) 840 m	10.0 and more	12
																					1900-09-26	26.09.2020	19.4167	19:25	1	26.09.2020 19:25	13	751.2	750.8	94	Wind blowing from the north	7	12	Rain	Shower(s), rain	Few clouds (10-30%) 270 m, scattered clouds (40-50%) 1350 m	6	12
																					1900-09-26	26.09.2020	18.9167	18:55	1	26.09.2020 18:55	14	751.2	750.8	82	Wind blowing from the north-northwest	4		Shower(s), rain		Few clouds (10-30%) 600 m, few clouds (10-30%) 900 m, cumulonimbus clouds	6	11
																					1900-09-26	26.09.2020	18.4167	18:25	1	26.09.2020 18:25	14	751.2	750.8	82	Wind blowing from the north-northwest	4		Light rain		Few clouds (10-30%) 780 m	10.0 and more	11
																					1900-09-26	26.09.2020	17.9167	17:55	1	26.09.2020 17:55	15	751.2	750.8	72	Wind blowing from the north-west	5				Few clouds (10-30%) 780 m	10.0 and more	10
																					1900-09-26	26.09.2020	17.4167	17:25	1	26.09.2020 17:25	15	751.2	750.8	72	Wind blowing from the north-northwest	4				Few clouds (10-30%) 810 m	10.0 and more	10
																					1900-09-26	26.09.2020	16.9167	16:55	1	26.09.2020 16:55	16	751.2	750.8	72	Wind blowing from the north	5				Few clouds (10-30%) 810 m	10.0 and more	11
																					1900-09-26	26.09.2020	16.4167	16:25	1	26.09.2020 16:25	16	750.5	750.1	63	Wind blowing from the north-northwest	4				Few clouds (10-30%) 810 m	10.0 and more	9
																					1900-09-26	26.09.2020	15.9167	15:55	1	26.09.2020 15:55	16	750.5	750.1	63	Wind blowing from the north	4				Few clouds (10-30%) 750 m	10.0 and more	9
																					1900-09-26	26.09.2020	14.9167	14:55	1	26.09.2020 14:55	16	750.5	750.1	63	Wind blowing from the north-northeast	4				Few clouds (10-30%) 840 m	10.0 and more	9
																					1900-09-26	26.09.2020	14.4167	14:25	1	26.09.2020 14:25	15	750.5	750.1	77	Wind blowing from the north	4		Light shower(s), rain		Few clouds (10-30%) 660 m, cumulus congestus of great vertical extent	10.0 and more	11
																					1900-09-26	26.09.2020	13.9167	13:55	1	26.09.2020 13:55	16	750.5	750.1	68	Wind blowing from the north	6		In the vicinity shower(s)		Few clouds (10-30%) 660 m, cumulus congestus of great vertical extent	10.0 and more	10
																					1900-09-26	26.09.2020	13.4167	13:25	1	26.09.2020 13:25	16	750.5	750.1	63	Wind blowing from the north	5		Light shower(s), rain		Few clouds (10-30%) 660 m, cumulus congestus of great vertical extent	10.0 and more	9
																					1900-09-26	26.09.2020	12.9167	12:55	1	26.09.2020 12:55	17	749.7	749.3	64	Wind blowing from the north	4				Few clouds (10-30%) 660 m, cumulus congestus of great vertical extent	10.0 and more	10
																					1900-09-26	26.09.2020	12.4167	12:25	1	26.09.2020 12:25	16	749.7	749.3	68	Wind blowing from the north	3				Few clouds (10-30%) 660 m, cumulus congestus of great vertical extent	10.0 and more	10
																					1900-09-26	26.09.2020	11.9167	11:55	1	26.09.2020 11:55	16	749.7	749.3	68	Wind blowing from the north	4				Few clouds (10-30%) 810 m	10.0 and more	10
																					1900-09-26	26.09.2020	11.4167	11:25	1	26.09.2020 11:25	15	749.7	749.3	72	Wind blowing from the north-northwest	4				Few clouds (10-30%) 750 m	10.0 and more	10
																					1900-09-26	26.09.2020	10.9167	10:55	1	26.09.2020 10:55	15	749.7	749.3	72	Wind blowing from the north	3				Few clouds (10-30%) 720 m	10.0 and more	10
																					1900-09-26	26.09.2020	10.4167	10:25	1	26.09.2020 10:25	15	749.7	749.3	72	Wind blowing from the north-northwest	2				Few clouds (10-30%) 720 m	10.0 and more	10
																					1900-09-26	26.09.2020	9.91667	09:55	1	26.09.2020 09:55	14	748.9	748.5	72	variable wind direction	2				Few clouds (10-30%) 720 m	10.0 and more	9
																					1900-09-26	26.09.2020	9.41667	09:25	1	26.09.2020 09:25	14	749.7	749.3	72	variable wind direction	2				Few clouds (10-30%) 720 m	10.0 and more	9
																					1900-09-26	26.09.2020	8.91667	08:55	1	26.09.2020 08:55	13	748.9	748.5	77	variable wind direction	2				Few clouds (10-30%) 450 m, few clouds (10-30%) 540 m, cumulonimbus clouds	10.0 and more	9
																					1900-09-26	26.09.2020	8.41667	08:25	1	26.09.2020 08:25	12	748.9	748.5	82	Wind blowing from the west-northwest	2				Few clouds (10-30%) 450 m, few clouds (10-30%) 540 m, cumulonimbus clouds	10.0 and more	9
																					1900-09-26	26.09.2020	7.91667	07:55	1	26.09.2020 07:55	10	748.9	748.5	94	Wind blowing from the west-northwest	2				Few clouds (10-30%) 450 m, few clouds (10-30%) 540 m, cumulonimbus clouds	10.0 and more	9
																					1900-09-26	26.09.2020	7.41667	07:25	1	26.09.2020 07:25	8	748.2	747.8	100	Wind blowing from the north-northwest	2				Few clouds (10-30%) 480 m, cumulonimbus clouds	10.0 and more	8
																					1900-09-26	26.09.2020	6.91667	06:55	1	26.09.2020 06:55	7	748.2	747.8	93	Wind blowing from the north-west	2				Few clouds (10-30%) 480 m, cumulonimbus clouds	10.0 and more	6
																					1900-09-26	26.09.2020	6.41667	06:25	1	26.09.2020 06:25	7	748.2	747.8	93	Wind blowing from the north-west	3				Few clouds (10-30%) 540 m	9	6
																					1900-09-26	26.09.2020	5.91667	05:55	1	26.09.2020 05:55	8	748.2	747.8	100	Wind blowing from the north-northwest	4				Few clouds (10-30%) 300 m	10.0 and more	8
																					1900-09-26	26.09.2020	5.41667	05:25	1	26.09.2020 05:25	9	747.4	747	94	Wind blowing from the north	4				Few clouds (10-30%) 300 m	10.0 and more	8
																					1900-09-26	26.09.2020	4.91667	04:55	1	26.09.2020 04:55	10	747.4	747	88	Wind blowing from the north	4				Few clouds (10-30%) 300 m	10.0 and more	8
																					1900-09-26	26.09.2020	4.41667	04:25	1	26.09.2020 04:25	10	747.4	747	94	Wind blowing from the north-northwest	5				Few clouds (10-30%) 270 m	10.0 and more	9
																					1900-09-26	26.09.2020	3.91667	03:55	1	26.09.2020 03:55	10	747.4	747	94	Wind blowing from the north	4				Few clouds (10-30%) 270 m, scattered clouds (40-50%) 780 m	10.0 and more	9
																					1900-09-26	26.09.2020	3.41667	03:25	1	26.09.2020 03:25	11	746.7	746.3	88	Wind blowing from the north	4				Few clouds (10-30%) 240 m, broken clouds (60-90%) 840 m	10.0 and more	9
																					1900-09-26	26.09.2020	2.91667	02:55	1	26.09.2020 02:55	11	746.7	746.3	88	Wind blowing from the north-northwest	5				Few clouds (10-30%) 240 m, broken clouds (60-90%) 780 m	10.0 and more	9
																					1900-09-26	26.09.2020	2.41667	02:25	1	26.09.2020 02:25	11	745.9	745.5	94	Wind blowing from the north-northwest	5				Few clouds (10-30%) 240 m, broken clouds (60-90%) 720 m	10.0 and more	10
																					1900-09-26	26.09.2020	1.91667	01:55	1	26.09.2020 01:55	11	745.9	745.5	94	Wind blowing from the north	4				Few clouds (10-30%) 210 m, scattered clouds (40-50%) 360 m, broken clouds (60-90%) 900 m	10.0 and more	10
																					1900-09-26	26.09.2020	1.41667	01:25	1	26.09.2020 01:25	11	745.1	744.7	94	Wind blowing from the north-northeast	4				Few clouds (10-30%) 300 m, scattered clouds (40-50%) 540 m, broken clouds (60-90%) 900 m	10.0 and more	10
																					1900-09-26	26.09.2020	0.916667	00:55	1	26.09.2020 00:55	11	745.1	744.7	94	Wind blowing from the north	4				Few clouds (10-30%) 240 m, scattered clouds (40-50%) 360 m, broken clouds (60-90%) 690 m	10.0 and more	10
																					1900-09-26	26.09.2020	0.416667	00:25	1	26.09.2020 00:25	11	745.1	744.7	94	Wind blowing from the north-northeast	4		Light rain		Few clouds (10-30%) 240 m, scattered clouds (40-50%) 360 m, broken clouds (60-90%) 510 m	10.0 and more	10
																					1900-09-25	25.09.2020	23.9167	23:55	1	25.09.2020 23:55	11	744.4	744	94	Wind blowing from the north-northeast	3				Scattered clouds (40-50%) 240 m, broken clouds (60-90%) 360 m	10.0 and more	10
																					1900-09-25	25.09.2020	23.4167	23:25	1	25.09.2020 23:25	11	744.4	744	94	Wind blowing from the north-northwest	4				Few clouds (10-30%) 150 m, broken clouds (60-90%) 240 m	10.0 and more	10
																					1900-09-25	25.09.2020	22.9167	22:55	1	25.09.2020 22:55	10	743.6	743.2	94	Wind blowing from the east-northeast	5				Few clouds (10-30%) 120 m	10.0 and more	9
																					1900-09-25	25.09.2020	22.4167	22:25	1	25.09.2020 22:25	10	743.6	743.2	94	Wind blowing from the east-northeast	4				Few clouds (10-30%) 780 m	10.0 and more	9
																					1900-09-25	25.09.2020	21.9167	21:55	1	25.09.2020 21:55	10	743.6	743.2	94	Wind blowing from the north-northeast	2				Few clouds (10-30%) 750 m	10.0 and more	9
																					1900-09-25	25.09.2020	21.4167	21:25	1	25.09.2020 21:25	9	742.8	742.4	94	Wind blowing from the north-east	3				Few clouds (10-30%) 870 m	10.0 and more	8
																					1900-09-25	25.09.2020	20.9167	20:55	1	25.09.2020 20:55	9	742.8	742.4	94	Wind blowing from the east	3				Few clouds (10-30%) 720 m	10.0 and more	8
																					1900-09-25	25.09.2020	20.4167	20:25	1	25.09.2020 20:25	11	742.3	741.9	88	Wind blowing from the east-southeast	4				Few clouds (10-30%) 720 m	10.0 and more	9
																					1900-09-25	25.09.2020	19.9167	19:55	1	25.09.2020 19:55	12	742.3	741.9	88	Wind blowing from the south	6				Few clouds (10-30%) 570 m, cumulonimbus clouds , scattered clouds (40-50%) 780 m	10.0 and more	10
																					1900-09-25	25.09.2020	19.4167	19:25	1	25.09.2020 19:25	12	742.3	741.9	88	Wind blowing from the south	5				Few clouds (10-30%) 570 m, cumulonimbus clouds , scattered clouds (40-50%) 780 m	10.0 and more	10
																					1900-09-25	25.09.2020	18.9167	18:55	1	25.09.2020 18:55	12	742.8	742.4	88	Wind blowing from the south	6		In the vicinity shower(s)		Few clouds (10-30%) 510 m, few clouds (10-30%) 570 m, cumulonimbus clouds , scattered clouds (40-50%) 720 m	10.0 and more	10
																					1900-09-25	25.09.2020	18.4167	18:25	1	25.09.2020 18:25	12	742.3	741.9	88	Wind blowing from the south-southwest	5				Few clouds (10-30%) 240 m, few clouds (10-30%) 540 m, cumulonimbus clouds , scattered clouds (40-50%) 810 m	10.0 and more	10
																					1900-09-25	25.09.2020	17.9167	17:55	1	25.09.2020 17:55	12	742.3	741.9	94	Wind blowing from the south-southeast	6		Light shower(s), rain		Few clouds (10-30%) 210 m, few clouds (10-30%) 540 m, cumulonimbus clouds , scattered clouds (40-50%) 750 m	10.0 and more	11
																					1900-09-25	25.09.2020	17.4167	17:25	1	25.09.2020 17:25	12	742.3	741.9	88	Wind blowing from the south	5		Light shower(s), rain		Few clouds (10-30%) 210 m, few clouds (10-30%) 540 m, cumulonimbus clouds , scattered clouds (40-50%) 750 m	10.0 and more	10
																					1900-09-25	25.09.2020	16.9167	16:55	1	25.09.2020 16:55	12	742.8	742.4	88	Wind blowing from the south	7		Light shower(s), rain		Few clouds (10-30%) 210 m, scattered clouds (40-50%) 300 m, scattered clouds (40-50%) 540 m, cumulonimbus clouds	9	10
																					1900-09-25	25.09.2020	16.4167	16:25	1	25.09.2020 16:25	12	742.8	742.4	88	Wind blowing from the south	9		Light shower(s), rain	Shower(s), rain	Few clouds (10-30%) 210 m, scattered clouds (40-50%) 300 m, broken clouds (60-90%) 480 m, scattered clouds (40-50%) 540 m, cumulonimbus clouds	10.0 and more	10
																					1900-09-25	25.09.2020	15.9167	15:55	1	25.09.2020 15:55	12	742.8	742.4	88	Wind blowing from the south	9		Shower(s), rain		Few clouds (10-30%) 210 m, broken clouds (60-90%) 480 m, few clouds (10-30%) 540 m, cumulonimbus clouds	6	10
																					1900-09-25	25.09.2020	15.4167	15:25	1	25.09.2020 15:25	12	742.8	742.4	94	Wind blowing from the south	10		In the vicinity shower(s)		Few clouds (10-30%) 210 m, scattered clouds (40-50%) 480 m, few clouds (10-30%) 540 m, cumulonimbus clouds	10.0 and more	11
																					1900-09-25	25.09.2020	14.9167	14:55	1	25.09.2020 14:55	12	743.6	743.2	94	Wind blowing from the south	9		Light shower(s), rain		Few clouds (10-30%) 210 m, scattered clouds (40-50%) 480 m, few clouds (10-30%) 540 m, cumulonimbus clouds	8	11
																					1900-09-25	25.09.2020	14.4167	14:25	1	25.09.2020 14:25	12	743.6	743.2	88	Wind blowing from the south	10		Light shower(s), rain	Shower(s), rain	Few clouds (10-30%) 210 m, scattered clouds (40-50%) 360 m, broken clouds (60-90%) 480 m, scattered clouds (40-50%) 600 m, cumulus congestus of great vertical extent	7	10
																					1900-09-25	25.09.2020	13.9167	13:55	1	25.09.2020 13:55	12	743.6	743.2	82	Wind blowing from the south	11		Shower(s), rain		Scattered clouds (40-50%) 420 m, scattered clouds (40-50%) 600 m, cumulus congestus of great vertical extent	4	9
																					1900-09-25	25.09.2020	13.4167	13:25	1	25.09.2020 13:25	13	743.6	743.2	77	Wind blowing from the south	10		In the vicinity shower(s)		Scattered clouds (40-50%) 480 m, scattered clouds (40-50%) 630 m, cumulus congestus of great vertical extent	10.0 and more	9
																					1900-09-25	25.09.2020	12.9167	12:55	1	25.09.2020 12:55	13	743.6	743.2	77	Wind blowing from the south	9		Light shower(s), rain		Scattered clouds (40-50%) 480 m, scattered clouds (40-50%) 660 m, cumulus congestus of great vertical extent	10.0 and more	9
																					1900-09-25	25.09.2020	12.4167	12:25	1	25.09.2020 12:25	11	744.4	744	88	Wind blowing from the south	11		In the vicinity shower(s)		Scattered clouds (40-50%) 660 m, cumulus congestus of great vertical extent	10.0 and more	9
																					1900-09-25	25.09.2020	11.9167	11:55	1	25.09.2020 11:55	12	744.4	744	77	Wind blowing from the south	11		Light shower(s), rain		Scattered clouds (40-50%) 660 m, cumulus congestus of great vertical extent , scattered clouds (40-50%) 1350 m	10.0 and more	8
																					1900-09-25	25.09.2020	11.4167	11:25	1	25.09.2020 11:25	12	744.4	744	77	Wind blowing from the south	9		Light shower(s), rain		Scattered clouds (40-50%) 570 m, scattered clouds (40-50%) 1350 m	10.0 and more	8
																					1900-09-25	25.09.2020	10.9167	10:55	1	25.09.2020 10:55	12	744.4	744	77	Wind blowing from the south	9				Scattered clouds (40-50%) 630 m, scattered clouds (40-50%) 1320 m	10.0 and more	8
																					1900-09-25	25.09.2020	10.4167	10:25	1	25.09.2020 10:25	12	745.1	744.7	72	Wind blowing from the south	9				Broken clouds (60-90%) 600 m	10.0 and more	7
																					1900-09-25	25.09.2020	9.91667	09:55	1	25.09.2020 09:55	12	745.1	744.7	72	Wind blowing from the south	8				Scattered clouds (40-50%) 480 m	10.0 and more	7
																					1900-09-25	25.09.2020	9.41667	09:25	1	25.09.2020 09:25	11	745.1	744.7	77	Wind blowing from the south	9				Scattered clouds (40-50%) 510 m	10.0 and more	7
																					1900-09-25	25.09.2020	8.91667	08:55	1	25.09.2020 08:55	10	744.4	744	82	Wind blowing from the south	8				Broken clouds (60-90%) 510 m	10.0 and more	7
																					1900-09-25	25.09.2020	8.41667	08:25	1	25.09.2020 08:25	10	745.1	744.7	82	Wind blowing from the south	8				Scattered clouds (40-50%) 510 m	10.0 and more	7
																					1900-09-25	25.09.2020	7.91667	07:55	1	25.09.2020 07:55	10	745.1	744.7	82	Wind blowing from the south	8				Scattered clouds (40-50%) 480 m	10.0 and more	7
																					1900-09-25	25.09.2020	7.41667	07:25	1	25.09.2020 07:25	10	745.1	744.7	82	Wind blowing from the south	7				Few clouds (10-30%) 450 m	10.0 and more	7
																					1900-09-25	25.09.2020	6.91667	06:55	1	25.09.2020 06:55	9	745.1	744.7	87	Wind blowing from the south	7				Few clouds (10-30%) 450 m	10.0 and more	7
																					1900-09-25	25.09.2020	6.41667	06:25	1	25.09.2020 06:25	9	745.1	744.7	87	Wind blowing from the south	8				Few clouds (10-30%) 420 m	10.0 and more	7
																					1900-09-25	25.09.2020	5.91667	05:55	1	25.09.2020 05:55	9	745.1	744.7	87	Wind blowing from the south	7				Few clouds (10-30%) 570 m	10.0 and more	7
																					1900-09-25	25.09.2020	5.41667	05:25	1	25.09.2020 05:25	10	745.1	744.7	82	Wind blowing from the south	6				Few clouds (10-30%) 570 m	10.0 and more	7
																					1900-09-25	25.09.2020	4.91667	04:55	1	25.09.2020 04:55	10	745.1	744.7	82	Wind blowing from the south	5				Few clouds (10-30%) 570 m	10.0 and more	7
																					1900-09-25	25.09.2020	4.41667	04:25	1	25.09.2020 04:25	10	745.1	744.7	82	Wind blowing from the south	7				Few clouds (10-30%) 630 m	10.0 and more	7
																					1900-09-25	25.09.2020	3.91667	03:55	1	25.09.2020 03:55	10	745.1	744.7	82	Wind blowing from the south	7				Few clouds (10-30%) 660 m	10.0 and more	7
																					1900-09-25	25.09.2020	3.41667	03:25	1	25.09.2020 03:25	11	744.4	744	77	Wind blowing from the south-southwest	7				Few clouds (10-30%) 540 m	10.0 and more	7
																					1900-09-25	25.09.2020	2.91667	02:55	1	25.09.2020 02:55	11	744.4	744	82	Wind blowing from the south	6				Few clouds (10-30%) 510 m	10.0 and more	8
																					1900-09-25	25.09.2020	2.41667	02:25	1	25.09.2020 02:25	12	745.1	744.7	77	Wind blowing from the south-southwest	7				Few clouds (10-30%) 450 m	10.0 and more	8
																					1900-09-25	25.09.2020	1.91667	01:55	1	25.09.2020 01:55	12	745.1	744.7	88	Wind blowing from the south	7				Few clouds (10-30%) 450 m	10.0 and more	10
																					1900-09-25	25.09.2020	1.41667	01:25	1	25.09.2020 01:25	12	745.1	744.7	88	Wind blowing from the south	7				Few clouds (10-30%) 540 m	10.0 and more	10
																					1900-09-25	25.09.2020	0.916667	00:55	1	25.09.2020 00:55	13	745.1	744.7	77	Wind blowing from the south	6				Few clouds (10-30%) 600 m	10.0 and more	9
																					1900-09-25	25.09.2020	0.416667	00:25	1	25.09.2020 00:25	13	745.1	744.7	82	Wind blowing from the south	7				Few clouds (10-30%) 570 m	10.0 and more	10
																					1900-09-24	24.09.2020	23.9167	23:55	1	24.09.2020 23:55	13	745.1	744.7	88	Wind blowing from the south-southeast	6				Few clouds (10-30%) 600 m	10.0 and more	11
																					1900-09-24	24.09.2020	23.4167	23:25	1	24.09.2020 23:25	13	745.9	745.5	88	Wind blowing from the south-southeast	6				Few clouds (10-30%) 1440 m	10.0 and more	11
																					1900-09-24	24.09.2020	22.9167	22:55	1	24.09.2020 22:55	12	745.9	745.5	88	Wind blowing from the south-east	6		Light rain		Few clouds (10-30%) 1440 m	10.0 and more	10
																					1900-09-24	24.09.2020	22.4167	22:25	1	24.09.2020 22:25	13	745.9	745.5	82	Wind blowing from the south-southeast	7				No Significant Clouds	10.0 and more	10
																					1900-09-24	24.09.2020	21.9167	21:55	1	24.09.2020 21:55	13	745.9	745.5	82	Wind blowing from the south-southeast	8				No Significant Clouds	10.0 and more	10
																					1900-09-24	24.09.2020	21.4167	21:25	1	24.09.2020 21:25	14	746.7	746.3	82	Wind blowing from the south-east	7				No Significant Clouds	10.0 and more	11
																					1900-09-24	24.09.2020	20.9167	20:55	1	24.09.2020 20:55	14	747.4	747	77	Wind blowing from the south-southeast	7				No Significant Clouds	10.0 and more	10
																					1900-09-24	24.09.2020	20.4167	20:25	1	24.09.2020 20:25	14	747.4	747	77	Wind blowing from the south-southeast	8				Few clouds (10-30%) 1380 m	10.0 and more	10
																					1900-09-24	24.09.2020	19.9167	19:55	1	24.09.2020 19:55	14	747.4	747	77	Wind blowing from the south-east	5				Few clouds (10-30%) 1380 m	10.0 and more	10
																					1900-09-24	24.09.2020	19.4167	19:25	1	24.09.2020 19:25	13	747.4	747	88	Wind blowing from the east-southeast	4				Few clouds (10-30%) 1380 m	10.0 and more	11
																					1900-09-24	24.09.2020	18.9167	18:55	1	24.09.2020 18:55	13	748.2	747.8	88	Wind blowing from the east-southeast	4				Few clouds (10-30%) 1020 m	10.0 and more	11
																					1900-09-24	24.09.2020	18.4167	18:25	1	24.09.2020 18:25	13	748.2	747.8	88	Wind blowing from the south-east	3				Few clouds (10-30%) 660 m, scattered clouds (40-50%) 1170 m	10.0 and more	11
																					1900-09-24	24.09.2020	17.9167	17:55	1	24.09.2020 17:55	14	748.9	748.5	88	Wind blowing from the south-east	2				Few clouds (10-30%) 840 m, scattered clouds (40-50%) 1110 m	10.0 and more	12
																					1900-09-24	24.09.2020	17.4167	17:25	1	24.09.2020 17:25	14	748.9	748.5	88	Wind blowing from the south	3		Light shower(s), rain		Few clouds (10-30%) 570 m, cumulus congestus of great vertical extent , scattered clouds (40-50%) 1050 m, broken clouds (60-90%) 990 m	8	12
																					1900-09-24	24.09.2020	16.9167	16:55	1	24.09.2020 16:55	14	749.7	749.3	82	Wind blowing from the south	5				Few clouds (10-30%) 570 m, scattered clouds (40-50%) 1050 m	10.0 and more	11
																					1900-09-24	24.09.2020	16.4167	16:25	1	24.09.2020 16:25	14	749.7	749.3	82	Wind blowing from the south	6				Few clouds (10-30%) 810 m, scattered clouds (40-50%) 960 m	10.0 and more	11
																					1900-09-24	24.09.2020	15.9167	15:55	1	24.09.2020 15:55	14	749.7	749.3	82	Wind blowing from the south	6		Light shower(s), rain		Few clouds (10-30%) 900 m, cumulus congestus of great vertical extent , scattered clouds (40-50%) 960 m, broken clouds (60-90%) 1320 m	10.0 and more	11
																					1900-09-24	24.09.2020	15.4167	15:25	1	24.09.2020 15:25	15	749.7	749.3	72	Wind blowing from the south-southwest	8				Few clouds (10-30%) 540 m, scattered clouds (40-50%) 1020 m, broken clouds (60-90%) 1440 m	10.0 and more	10
																					1900-09-24	24.09.2020	14.9167	14:55	1	24.09.2020 14:55	14	750.5	750.1	77	Wind blowing from the south-southwest	9		Light shower(s), rain		Few clouds (10-30%) 1020 m, cumulonimbus clouds , broken clouds (60-90%) 1260 m	10.0 and more	10
																					1900-09-24	24.09.2020	14.4167	14:25	1	24.09.2020 14:25	15	749.7	749.3	72	Wind blowing from the south-southwest	9		Light shower(s), rain		Few clouds (10-30%) 1020 m, cumulonimbus clouds , broken clouds (60-90%) 1350 m	10.0 and more	10
																					1900-09-24	24.09.2020	13.9167	13:55	1	24.09.2020 13:55	17	749.7	749.3	64	Wind blowing from the south	10		Light shower(s), rain		Few clouds (10-30%) 960 m, cumulus congestus of great vertical extent , broken clouds (60-90%) 1350 m	10.0 and more	10
																					1900-09-24	24.09.2020	13.4167	13:25	1	24.09.2020 13:25	16	749.7	749.3	63	Wind blowing from the south-southwest	10				Few clouds (10-30%) 900 m, broken clouds (60-90%) 1200 m	10.0 and more	9
																					1900-09-24	24.09.2020	12.9167	12:55	1	24.09.2020 12:55	16	749.7	749.3	59	Wind blowing from the south-southwest	10				Scattered clouds (40-50%) 1140 m	10.0 and more	8
																					1900-09-24	24.09.2020	12.4167	12:25	1	24.09.2020 12:25	16	749.7	749.3	59	Wind blowing from the south	10				Scattered clouds (40-50%) 1140 m	10.0 and more	8
																					1900-09-24	24.09.2020	11.9167	11:55	1	24.09.2020 11:55	16	750.5	750.1	55	Wind blowing from the south	11				Few clouds (10-30%) 870 m	10.0 and more	7
																					1900-09-24	24.09.2020	11.4167	11:25	1	24.09.2020 11:25	16	750.5	750.1	63	Wind blowing from the south	11				Few clouds (10-30%) 750 m	10.0 and more	9
																					1900-09-24	24.09.2020	10.9167	10:55	1	24.09.2020 10:55	16	750.5	750.1	68	Wind blowing from the south	10				Few clouds (10-30%) 570 m	10.0 and more	10
																					1900-09-24	24.09.2020	10.4167	10:25	1	24.09.2020 10:25	15	750.5	750.1	72	Wind blowing from the south	9				Few clouds (10-30%) 570 m	10.0 and more	10
																					1900-09-24	24.09.2020	9.91667	09:55	1	24.09.2020 09:55	14	750.5	750.1	77	Wind blowing from the south	9				Few clouds (10-30%) 540 m	10.0 and more	10
																					1900-09-24	24.09.2020	9.41667	09:25	1	24.09.2020 09:25	14	751.2	750.8	77	Wind blowing from the south	8				Few clouds (10-30%) 1050 m	10.0 and more	10
																					1900-09-24	24.09.2020	8.91667	08:55	1	24.09.2020 08:55	13	750.5	750.1	77	Wind blowing from the south	9				Few clouds (10-30%) 1050 m	10.0 and more	9
																					1900-09-24	24.09.2020	8.41667	08:25	1	24.09.2020 08:25	13	750.5	750.1	77	Wind blowing from the south	6				Scattered clouds (40-50%) 1050 m	10.0 and more	9
																					1900-09-24	24.09.2020	7.91667	07:55	1	24.09.2020 07:55	13	750.5	750.1	77	Wind blowing from the south	5				Few clouds (10-30%) 960 m	10.0 and more	9
																					1900-09-24	24.09.2020	7.41667	07:25	1	24.09.2020 07:25	12	750.5	750.1	77	Wind blowing from the south-southwest	4				Few clouds (10-30%) 960 m	10.0 and more	8
																					1900-09-24	24.09.2020	6.91667	06:55	1	24.09.2020 06:55	13	750.5	750.1	72	Wind blowing from the south-west	6				Few clouds (10-30%) 900 m	10.0 and more	8
																					1900-09-24	24.09.2020	6.41667	06:25	1	24.09.2020 06:25	12	750.5	750.1	77	Wind blowing from the south-west	6				Few clouds (10-30%) 900 m	10.0 and more	8
																					1900-09-24	24.09.2020	5.91667	05:55	1	24.09.2020 05:55	13	749.7	749.3	72	Wind blowing from the west-southwest	7				Few clouds (10-30%) 900 m	10.0 and more	8
																					1900-09-24	24.09.2020	5.41667	05:25	1	24.09.2020 05:25	13	749.7	749.3	72	Wind blowing from the west-southwest	9				Few clouds (10-30%) 720 m, scattered clouds (40-50%) 1350 m	10.0 and more	8
																					1900-09-24	24.09.2020	4.91667	04:55	1	24.09.2020 04:55	14	748.9	748.5	72	Wind blowing from the west-southwest	7				Few clouds (10-30%) 750 m, cumulus congestus of great vertical extent , scattered clouds (40-50%) 900 m	10.0 and more	9
																					1900-09-24	24.09.2020	4.41667	04:25	1	24.09.2020 04:25	14	748.9	748.5	77	Wind blowing from the south-west	9				Few clouds (10-30%) 750 m, cumulus congestus of great vertical extent , scattered clouds (40-50%) 900 m, broken clouds (60-90%) 1470 m	10.0 and more	10
																					1900-09-24	24.09.2020	3.91667	03:55	1	24.09.2020 03:55	14	748.9	748.5	72	Wind blowing from the south-west	9				Scattered clouds (40-50%) 810 m	10.0 and more	9
																					1900-09-24	24.09.2020	3.41667	03:25	1	24.09.2020 03:25	14	748.2	747.8	72	Wind blowing from the west-southwest	9				Scattered clouds (40-50%) 690 m	10.0 and more	9
																					1900-09-24	24.09.2020	2.91667	02:55	1	24.09.2020 02:55	14	748.2	747.8	77	Wind blowing from the west-southwest	9				Few clouds (10-30%) 690 m	10.0 and more	10
																					1900-09-24	24.09.2020	2.41667	02:25	1	24.09.2020 02:25	15	747.4	747	77	Wind blowing from the south-west	9		Light shower(s), rain		Few clouds (10-30%) 630 m, cumulus congestus of great vertical extent , scattered clouds (40-50%) 840 m	10.0 and more	11
																					1900-09-24	24.09.2020	1.91667	01:55	1	24.09.2020 01:55	14	747.4	747	88	Wind blowing from the south-west	7				Few clouds (10-30%) 630 m	10.0 and more	12
																					1900-09-24	24.09.2020	1.41667	01:25	1	24.09.2020 01:25	15	747.4	747	88	Wind blowing from the south-southwest	8				Few clouds (10-30%) 420 m, scattered clouds (40-50%) 600 m	10.0 and more	13
																					1900-09-24	24.09.2020	0.916667	00:55	1	24.09.2020 00:55	15	747.4	747	88	Wind blowing from the south-west	8				Few clouds (10-30%) 420 m, broken clouds (60-90%) 1200 m	10.0 and more	13
																					1900-09-24	24.09.2020	0.416667	00:25	1	24.09.2020 00:25	15	747.4	747	94	Wind blowing from the south-southwest	6		Shower(s), rain		Few clouds (10-30%) 210 m, few clouds (10-30%) 600 m, cumulonimbus clouds , broken clouds (60-90%) 1080 m	8	14
																					1900-09-23	23.09.2020	23.9167	23:55	1	23.09.2020 23:55	15	747.4	747	94	Wind blowing from the south	7		Shower(s), rain		Few clouds (10-30%) 210 m, few clouds (10-30%) 600 m, cumulonimbus clouds , broken clouds (60-90%) 1080 m	7	14
																					1900-09-23	23.09.2020	23.4167	23:25	1	23.09.2020 23:25	15	748.2	747.8	94	Wind blowing from the south-southwest	5		Shower(s), rain		Few clouds (10-30%) 600 m, cumulonimbus clouds , scattered clouds (40-50%) 840 m, broken clouds (60-90%) 1140 m	7	14
																					1900-09-23	23.09.2020	22.9167	22:55	1	23.09.2020 22:55	15	748.2	747.8	94	Wind blowing from the south-southwest	4		Shower(s), rain		Few clouds (10-30%) 600 m, cumulonimbus clouds , scattered clouds (40-50%) 840 m, broken clouds (60-90%) 1200 m	7	14
																					1900-09-23	23.09.2020	22.4167	22:25	1	23.09.2020 22:25	16	748.9	748.5	88	Wind blowing from the south-west	5		Shower(s), rain		Few clouds (10-30%) 300 m, few clouds (10-30%) 600 m, cumulonimbus clouds , broken clouds (60-90%) 1200 m	8	14
																					1900-09-23	23.09.2020	21.9167	21:55	1	23.09.2020 21:55	16	748.9	748.5	94	Wind blowing from the south	5		Shower(s), rain		Few clouds (10-30%) 720 m, cumulonimbus clouds , scattered clouds (40-50%) 900 m, broken clouds (60-90%) 1350 m	6	15
																					1900-09-23	23.09.2020	21.4167	21:25	1	23.09.2020 21:25	16	748.9	748.5	94	Wind blowing from the south	5		Light shower(s), rain		Scattered clouds (40-50%) 1140 m	10.0 and more	15
																					1900-09-23	23.09.2020	20.9167	20:55	1	23.09.2020 20:55	17	748.9	748.5	88	Wind blowing from the south	7		Light shower(s), rain		Few clouds (10-30%) 1140 m, broken clouds (60-90%) 1440 m	10.0 and more	15
																					1900-09-23	23.09.2020	20.4167	20:25	1	23.09.2020 20:25	16	749.7	749.3	94	Wind blowing from the south-southeast	6		Light shower(s), rain		Scattered clouds (40-50%) 1140 m, cumulonimbus clouds , broken clouds (60-90%) 1380 m	10.0 and more	15
																					1900-09-23	23.09.2020	19.9167	19:55	1	23.09.2020 19:55	16	749.7	749.3	94	Wind blowing from the south-southeast	4				Few clouds (10-30%) 1440 m	10.0 and more	15
																					1900-09-23	23.09.2020	19.4167	19:25	1	23.09.2020 19:25	16	749.7	749.3	94	Wind blowing from the south-southeast	4				Few clouds (10-30%) 1440 m	10.0 and more	15
																					1900-09-23	23.09.2020	18.9167	18:55	1	23.09.2020 18:55	16	750.5	750.1	94	Wind blowing from the south	4				Few clouds (10-30%) 1440 m	10.0 and more	15
																					1900-09-23	23.09.2020	18.4167	18:25	1	23.09.2020 18:25	16	750.5	750.1	94	Wind blowing from the south	4				Few clouds (10-30%) 1440 m	10.0 and more	15
																					1900-09-23	23.09.2020	17.9167	17:55	1	23.09.2020 17:55	17	750.5	750.1	88	Wind blowing from the south	5				Few clouds (10-30%) 1380 m	10.0 and more	15
																					1900-09-23	23.09.2020	17.4167	17:25	1	23.09.2020 17:25	17	750.5	750.1	88	Wind blowing from the south	5				Few clouds (10-30%) 840 m	10.0 and more	15
																					1900-09-23	23.09.2020	16.9167	16:55	1	23.09.2020 16:55	17	751.2	750.8	88	Wind blowing from the south	6				Few clouds (10-30%) 840 m	10.0 and more	15
																					1900-09-23	23.09.2020	16.4167	16:25	1	23.09.2020 16:25	17	751.2	750.8	88	Wind blowing from the south-southwest	6		Light shower(s), rain		Few clouds (10-30%) 810 m, cumulus congestus of great vertical extent	10.0 and more	15
																					1900-09-23	23.09.2020	15.9167	15:55	1	23.09.2020 15:55	17	751.2	750.8	88	Wind blowing from the south-southwest	6		Light shower(s), rain		Few clouds (10-30%) 780 m, cumulonimbus clouds , scattered clouds (40-50%) 900 m	8	15
																					1900-09-23	23.09.2020	15.4167	15:25	1	23.09.2020 15:25	19	751.2	750.8	78	Wind blowing from the south-southwest	6		Light shower(s), rain		Few clouds (10-30%) 780 m, cumulonimbus clouds , scattered clouds (40-50%) 1230 m	10.0 and more	15
																					1900-09-23	23.09.2020	14.9167	14:55	1	23.09.2020 14:55	18	752	751.6	83	Wind blowing from the south-southwest	7		Light shower(s), rain		Few clouds (10-30%) 720 m, cumulonimbus clouds , scattered clouds (40-50%) 1140 m	10.0 and more	15
																					1900-09-23	23.09.2020	14.4167	14:25	1	23.09.2020 14:25	20	752	751.6	73	Wind blowing from the south-southwest	8				Few clouds (10-30%) 750 m, cumulonimbus clouds , scattered clouds (40-50%) 1290 m	10.0 and more	15
																					1900-09-23	23.09.2020	13.9167	13:55	1	23.09.2020 13:55	20	752	751.6	69	Wind blowing from the south-west	8				Few clouds (10-30%) 660 m, cumulus congestus of great vertical extent , scattered clouds (40-50%) 1140 m	10.0 and more	14
																					1900-09-23	23.09.2020	13.4167	13:25	1	23.09.2020 13:25	20	752	751.6	69	Wind blowing from the south-southwest	8				Few clouds (10-30%) 810 m, cumulus congestus of great vertical extent , scattered clouds (40-50%) 1200 m	10.0 and more	14
																					1900-09-23	23.09.2020	12.9167	12:55	1	23.09.2020 12:55	20	752	751.6	69	Wind blowing from the south	10		Light shower(s), rain		Scattered clouds (40-50%) 900 m, cumulus congestus of great vertical extent	10.0 and more	14
																					1900-09-23	23.09.2020	12.4167	12:25	1	23.09.2020 12:25	21	751.9	751.6	69	Wind blowing from the south	7				Few clouds (10-30%) 720 m	10.0 and more	15
																					1900-09-23	23.09.2020	11.9167	11:55	1	23.09.2020 11:55	21	751.9	751.6	69	Wind blowing from the south	8				Few clouds (10-30%) 690 m	10.0 and more	15
																					1900-09-23	23.09.2020	11.4167	11:25	1	23.09.2020 11:25	20	752	751.6	73	Wind blowing from the south	7				Few clouds (10-30%) 600 m	10.0 and more	15
																					1900-09-23	23.09.2020	10.9167	10:55	1	23.09.2020 10:55	19	752.7	752.3	78	Wind blowing from the south	6				Few clouds (10-30%) 420 m	10.0 and more	15
																					1900-09-23	23.09.2020	10.4167	10:25	1	23.09.2020 10:25	18	752.7	752.3	83	Wind blowing from the south	6				No Significant Clouds	7	15
																					1900-09-23	23.09.2020	9.91667	09:55	1	23.09.2020 09:55	17	752.7	752.3	88	Wind blowing from the south	6				Few clouds (10-30%) 270 m	7	15
																					1900-09-23	23.09.2020	9.41667	09:25	1	23.09.2020 09:25	16	752.7	752.3	88	Wind blowing from the south	6				Few clouds (10-30%) 270 m	6	14
																					1900-09-23	23.09.2020	8.91667	08:55	1	23.09.2020 08:55	16	752.7	752.3	88	Wind blowing from the south	5				Few clouds (10-30%) 240 m	6	14
																					1900-09-23	23.09.2020	8.41667	08:25	1	23.09.2020 08:25	16	752.7	752.3	94	Wind blowing from the south	4				Few clouds (10-30%) 180 m	5	15
																					1900-09-23	23.09.2020	7.41667	07:25	1	23.09.2020 07:25	15	752.7	752.3	94	Wind blowing from the south	3		Mist		Few clouds (10-30%) 180 m	3	14
																					1900-09-23	23.09.2020	6.91667	06:55	1	23.09.2020 06:55	15	753.5	753.1	94	Wind blowing from the south	4		Mist		Few clouds (10-30%) 180 m, scattered clouds (40-50%) 1320 m	3	14
																					1900-09-23	23.09.2020	6.41667	06:25	1	23.09.2020 06:25	15	752.7	752.3	94	Wind blowing from the south	5		Mist		Few clouds (10-30%) 150 m, scattered clouds (40-50%) 1320 m	3	14
																					1900-09-23	23.09.2020	5.91667	05:55	1	23.09.2020 05:55	15	753.5	753.1	94	Wind blowing from the south	4		Mist		Few clouds (10-30%) 120 m, scattered clouds (40-50%) 1260 m	3.5	14
																					1900-09-23	23.09.2020	5.41667	05:25	1	23.09.2020 05:25	14	753.5	753.1	100	Wind blowing from the south	4		Mist		Few clouds (10-30%) 240 m	3.8	14
																					1900-09-23	23.09.2020	4.91667	04:55	1	23.09.2020 04:55	14	753.5	753.1	94	Wind blowing from the south	4		Mist		Few clouds (10-30%) 240 m	3.8	13
																					1900-09-23	23.09.2020	4.41667	04:25	1	23.09.2020 04:25	14	753.5	753.1	94	Wind blowing from the south	4		Mist		Few clouds (10-30%) 240 m	4	13
																					1900-09-23	23.09.2020	3.91667	03:55	1	23.09.2020 03:55	13	753.5	753.1	94	Wind blowing from the south	3		Mist		No Significant Clouds	4.5	12
																					1900-09-23	23.09.2020	3.41667	03:25	1	23.09.2020 03:25	13	753.5	753.1	94	Wind blowing from the south	2				No Significant Clouds	6	12
																					1900-09-23	23.09.2020	2.91667	02:55	1	23.09.2020 02:55	13	753.5	753.1	88	Wind blowing from the south	2				Few clouds (10-30%) 360 m	7	11
																					1900-09-23	23.09.2020	2.41667	02:25	1	23.09.2020 02:25	13	753.5	753.1	88	Wind blowing from the south-southeast	3				Few clouds (10-30%) 360 m	9	11
																					1900-09-23	23.09.2020	1.91667	01:55	1	23.09.2020 01:55	13	754.3	753.9	88	Wind blowing from the south	3				Few clouds (10-30%) 360 m	10.0 and more	11
																					1900-09-23	23.09.2020	1.41667	01:25	1	23.09.2020 01:25	13	754.3	753.9	88	Wind blowing from the south-southeast	2				No Significant Clouds	10.0 and more	11
																					1900-09-23	23.09.2020	0.916667	00:55	1	23.09.2020 00:55	14	754.3	753.9	82	Wind blowing from the south	4				Few clouds (10-30%) 1440 m	10.0 and more	11
																					1900-09-22	22.09.2020	23.4167	23:25	1	22.09.2020 23:25	13	755	754.6	82	Wind blowing from the south	2				No Significant Clouds	10.0 and more	10
																					1900-09-22	22.09.2020	22.9167	22:55	1	22.09.2020 22:55	13	755	754.6	88	Wind blowing from the south-southeast	3				No Significant Clouds	4.8	11
																					1900-09-22	22.09.2020	22.4167	22:25	1	22.09.2020 22:25	11	755	754.6	94	Wind blowing from the south-east	2				No Significant Clouds	10.0 and more	10
																					1900-09-22	22.09.2020	21.9167	21:55	1	22.09.2020 21:55	13	755	754.6	88	Wind blowing from the south-east	2				No Significant Clouds	10.0 and more	11
																					1900-09-22	22.09.2020	21.4167	21:25	1	22.09.2020 21:25	13	755	754.6	82	Wind blowing from the south-southeast	2				No Significant Clouds	10.0 and more	10
																					1900-09-22	22.09.2020	20.9167	20:55	1	22.09.2020 20:55	13	755	754.6	82	Wind blowing from the south-east	1				No Significant Clouds	10.0 and more	10
																					1900-09-22	22.09.2020	20.4167	20:25	1	22.09.2020 20:25	13	755	754.6	88	Wind blowing from the east-southeast	1				No Significant Clouds	10.0 and more	11
																					1900-09-22	22.09.2020	19.9167	19:55	1	22.09.2020 19:55	15	755	754.6	77	Wind blowing from the east	1				No Significant Clouds	10.0 and more	11
																					1900-09-22	22.09.2020	19.4167	19:25	1	22.09.2020 19:25	16	755.8	755.4	68	Wind blowing from the west-northwest	1				No Significant Clouds	10.0 and more	10
																					1900-09-22	22.09.2020	18.9167	18:55	1	22.09.2020 18:55	18	755.8	755.4	60	Wind blowing from the north-west	2				No Significant Clouds	10.0 and more	10
																					1900-09-22	22.09.2020	18.4167	18:25	1	22.09.2020 18:25	18	755.8	755.4	60	Wind blowing from the north-west	2				No Significant Clouds	10.0 and more	10
																					1900-09-22	22.09.2020	17.9167	17:55	1	22.09.2020 17:55	18	755.8	755.4	64	Wind blowing from the west-northwest	3				No Significant Clouds	10.0 and more	11
																					1900-09-22	22.09.2020	17.4167	17:25	1	22.09.2020 17:25	20	755.8	755.4	53	Wind blowing from the west	4				No Significant Clouds	10.0 and more	10
																					1900-09-22	22.09.2020	16.9167	16:55	1	22.09.2020 16:55	20	755.8	755.4	56	Wind blowing from the west	3				No Significant Clouds	10.0 and more	11
																					1900-09-22	22.09.2020	16.4167	16:25	1	22.09.2020 16:25	21	756.6	756.2	53	Wind blowing from the west	4				No Significant Clouds	10.0 and more	11
																					1900-09-22	22.09.2020	15.9167	15:55	1	22.09.2020 15:55	22	756.6	756.2	50	Wind blowing from the west	4				No Significant Clouds	10.0 and more	11
																					1900-09-22	22.09.2020	15.4167	15:25	1	22.09.2020 15:25	22	756.6	756.2	50	Wind blowing from the west	4				No Significant Clouds	10.0 and more	11
																					1900-09-22	22.09.2020	14.9167	14:55	1	22.09.2020 14:55	22	757.3	756.9	47	Wind blowing from the west	2				No Significant Clouds	10.0 and more	10
																					1900-09-22	22.09.2020	14.4167	14:25	1	22.09.2020 14:25	22	757.3	756.9	47	Wind blowing from the west-northwest	3				No Significant Clouds	10.0 and more	10
																					1900-09-22	22.09.2020	13.9167	13:55	1	22.09.2020 13:55	22	757.3	756.9	47	Wind blowing from the west	3				No Significant Clouds	10.0 and more	10
																					1900-09-22	22.09.2020	13.4167	13:25	1	22.09.2020 13:25	22	757.3	756.9	47	Wind blowing from the west-southwest	2				No Significant Clouds	10.0 and more	10
																					1900-09-22	22.09.2020	12.9167	12:55	1	22.09.2020 12:55	22	758.1	757.7	50	Wind blowing from the west-southwest	2				No Significant Clouds	10.0 and more	11
																					1900-09-22	22.09.2020	12.4167	12:25	1	22.09.2020 12:25	21	758.1	757.7	50	Wind blowing from the west	2				No Significant Clouds	10.0 and more	10
																					1900-09-22	22.09.2020	11.9167	11:55	1	22.09.2020 11:55	21	758.1	757.7	53	Wind blowing from the west-southwest	3				No Significant Clouds	10.0 and more	11
																					1900-09-22	22.09.2020	11.4167	11:25	1	22.09.2020 11:25	20	758.6	758.2	53	variable wind direction	2				No Significant Clouds	10.0 and more	10
																					1900-09-22	22.09.2020	10.9167	10:55	1	22.09.2020 10:55	19	758.6	758.2	64	Wind blowing from the west	2				No Significant Clouds	10.0 and more	12
																					1900-09-22	22.09.2020	10.4167	10:25	1	22.09.2020 10:25	19	758.6	758.2	64	Wind blowing from the north-west	3				No Significant Clouds	10.0 and more	12
																					1900-09-22	22.09.2020	9.91667	09:55	1	22.09.2020 09:55	18	758.6	758.2	78	Wind blowing from the north-west	2		Partial (covering part of the aerodrome) fog, mist		No Significant Clouds	9	14
																					1900-09-22	22.09.2020	9.41667	09:25	1	22.09.2020 09:25	17	758.6	758.2	83	variable wind direction	1		Partial (covering part of the aerodrome) fog, mist		No Significant Clouds	9	14
																					1900-09-22	22.09.2020	8.91667	08:55	1	22.09.2020 08:55	14	758.6	758.2	94	variable wind direction	1		Partial (covering part of the aerodrome) fog, mist		No Significant Clouds	7	13
																					1900-09-22	22.09.2020	8.41667	08:25	1	22.09.2020 08:25	13	758.6	758.2	94	variable wind direction	1		Partial (covering part of the aerodrome) fog, mist		No Significant Clouds	6	12
																					1900-09-22	22.09.2020	7.91667	07:55	1	22.09.2020 07:55	11	758.6	758.2	100	variable wind direction	1		Partial (covering part of the aerodrome) fog,patches fog, mist		No Significant Clouds	4	11
																					1900-09-22	22.09.2020	7.41667	07:25	1	22.09.2020 07:25	9	758.6	758.2	100	Calm, no wind	0		Patches fog, mist		No Significant Clouds	0.3	9
																					1900-09-22	22.09.2020	6.91667	06:55	1	22.09.2020 06:55	8	758.6	758.2	100	variable wind direction	1		Patches fog		No Significant Clouds	0.2	8
																					1900-09-22	22.09.2020	6.41667	06:25	1	22.09.2020 06:25	9	758.6	758.2	100	variable wind direction	1		Fog		No Significant Clouds	0.2	9
																					1900-09-22	22.09.2020	5.91667	05:55	1	22.09.2020 05:55	10	758.6	758.2	100	Wind blowing from the west-northwest	1		Fog		<span class="h_0" style="display: inline;">Broken clouds (60-90%) less than 30 m</span><span class="h_1" style="display: none;">Broken clouds (60-90%) less than 984 feet</span>	0.2	10
																					1900-09-22	22.09.2020	5.41667	05:25	1	22.09.2020 05:25	9	759.4	759	100	Wind blowing from the west-northwest	2		Patches fog, mist		<span class="h_0" style="display: inline;">Scattered clouds (40-50%) less than 30 m</span><span class="h_1" style="display: none;">Scattered clouds (40-50%) less than 984 feet</span>	0.2	9
																					1900-09-22	22.09.2020	4.91667	04:55	1	22.09.2020 04:55	8	759.4	759	100	Calm, no wind	0		Patches fog, mist		Scattered clouds (40-50%) 30 m	5	8
																					1900-09-22	22.09.2020	4.41667	04:25	1	22.09.2020 04:25	9	759.4	759	100	Wind blowing from the north-west	1		Patches fog		Few clouds (10-30%) 30 m	1.5	9
																					1900-09-22	22.09.2020	3.91667	03:55	1	22.09.2020 03:55	9	759.4	759	100	Wind blowing from the north-west	1		Ground fog		No Significant Clouds	7	9
																					1900-09-22	22.09.2020	3.41667	03:25	1	22.09.2020 03:25	9	759.4	759	100	Wind blowing from the north-west	1		Ground fog		No Significant Clouds	7	9
																					1900-09-22	22.09.2020	2.91667	02:55	1	22.09.2020 02:55	9	760.1	759.7	100	Wind blowing from the north-west	1		Ground fog		No Significant Clouds	7	9
																					1900-09-22	22.09.2020	2.41667	02:25	1	22.09.2020 02:25	9	760.1	759.7	100	Wind blowing from the north-west	1		Ground fog		No Significant Clouds	7	9
																					1900-09-22	22.09.2020	1.91667	01:55	1	22.09.2020 01:55	11	760.1	759.7	100	Wind blowing from the north-west	1		Ground fog		No Significant Clouds	8	11
																					1900-09-22	22.09.2020	1.41667	01:25	1	22.09.2020 01:25	11	760.1	759.7	94	Wind blowing from the north-west	2		Ground fog		No Significant Clouds	8	10
																					1900-09-22	22.09.2020	0.916667	00:55	1	22.09.2020 00:55	11	760.9	760.5	94	Wind blowing from the west-northwest	1		Ground fog		No Significant Clouds	9	10
																					1900-09-21	21.09.2020	23.9167	23:55	1	21.09.2020 23:55	11	760.9	760.5	94	Wind blowing from the north-west	2		Ground fog		No Significant Clouds	9	10
																					1900-09-21	21.09.2020	23.4167	23:25	1	21.09.2020 23:25	11	760.9	760.5	94	Wind blowing from the north-west	2		Ground fog		No Significant Clouds	10.0 and more	10
																					1900-09-21	21.09.2020	22.9167	22:55	1	21.09.2020 22:55	12	760.9	760.5	94	Wind blowing from the north-west	1		Ground fog		No Significant Clouds	10.0 and more	11
																					1900-09-21	21.09.2020	22.4167	22:25	1	21.09.2020 22:25	12	760.9	760.5	94	Calm, no wind	0				No Significant Clouds	10.0 and more	11
																					1900-09-21	21.09.2020	21.9167	21:55	1	21.09.2020 21:55	13	760.9	760.5	88	Wind blowing from the north-west	1				No Significant Clouds	10.0 and more	11
																					1900-09-21	21.09.2020	21.4167	21:25	1	21.09.2020 21:25	13	760.9	760.5	88	variable wind direction	1				No Significant Clouds	10.0 and more	11
																					1900-09-21	21.09.2020	20.9167	20:55	1	21.09.2020 20:55	14	760.9	760.5	88	Wind blowing from the north-northwest	1				No Significant Clouds	10.0 and more	12
																					1900-09-21	21.09.2020	20.4167	20:25	1	21.09.2020 20:25	15	760.9	760.5	82	Wind blowing from the north-east	1				No Significant Clouds	10.0 and more	12
																					1900-09-21	21.09.2020	19.9167	19:55	1	21.09.2020 19:55	15	760.9	760.5	82	Wind blowing from the north-east	1				No Significant Clouds	10.0 and more	12
																					1900-09-21	21.09.2020	19.4167	19:25	1	21.09.2020 19:25	16	760.9	760.5	77	Wind blowing from the north-east	1				No Significant Clouds	10.0 and more	12
																					1900-09-21	21.09.2020	18.9167	18:55	1	21.09.2020 18:55	17	760.9	760.5	73	Wind blowing from the east-northeast	2				No Significant Clouds	10.0 and more	12
																					1900-09-21	21.09.2020	17.9167	17:55	1	21.09.2020 17:55	19	760.9	760.5	60	Wind blowing from the north-east	2				No Significant Clouds	10.0 and more	11
																					1900-09-21	21.09.2020	17.4167	17:25	1	21.09.2020 17:25	21	761.6	761.2	53	Wind blowing from the north-northeast	3				No Significant Clouds	10.0 and more	11
																					1900-09-21	21.09.2020	16.9167	16:55	1	21.09.2020 16:55	22	760.9	760.5	50	Wind blowing from the north-northeast	4				No Significant Clouds	10.0 and more	11
																					1900-09-21	21.09.2020	15.4167	15:25	1	21.09.2020 15:25	24	761.6	761.2	39	variable wind direction	2				No Significant Clouds	10.0 and more	9
																					1900-09-21	21.09.2020	14.9167	14:55	1	21.09.2020 14:55	24	761.6	761.2	34	variable wind direction	1				No Significant Clouds	10.0 and more	7
																					1900-09-21	21.09.2020	14.4167	14:25	1	21.09.2020 14:25	24	761.6	761.2	39	Wind blowing from the east-northeast	2				No Significant Clouds	10.0 and more	9
																					1900-09-21	21.09.2020	13.9167	13:55	1	21.09.2020 13:55	23	762.4	762	36	Wind blowing from the east-northeast	2				No Significant Clouds	10.0 and more	7
																					1900-09-21	21.09.2020	13.4167	13:25	1	21.09.2020 13:25	23	762.4	762	41	variable wind direction	1				No Significant Clouds	10.0 and more	9
																					1900-09-21	21.09.2020	12.9167	12:55	1	21.09.2020 12:55	23	762.4	762	41	Wind blowing from the east-northeast	2				No Significant Clouds	10.0 and more	9
																					1900-09-21	21.09.2020	12.4167	12:25	1	21.09.2020 12:25	22	762.4	762	47	Wind blowing from the east-northeast	2				No Significant Clouds	10.0 and more	10
																					1900-09-21	21.09.2020	11.9167	11:55	1	21.09.2020 11:55	22	762.4	762	47	Wind blowing from the east-northeast	2				No Significant Clouds	10.0 and more	10
																					1900-09-21	21.09.2020	11.4167	11:25	1	21.09.2020 11:25	21	762.4	762	50	Wind blowing from the east-northeast	2				No Significant Clouds	10.0 and more	10
																					1900-09-21	21.09.2020	10.9167	10:55	1	21.09.2020 10:55	20	763.2	762.8	60	variable wind direction	1				No Significant Clouds	10.0 and more	12
																					1900-09-21	21.09.2020	10.4167	10:25	1	21.09.2020 10:25	19	763.2	762.8	60	Wind blowing from the east-northeast	2				No Significant Clouds	10.0 and more	11
																					1900-09-21	21.09.2020	9.91667	09:55	1	21.09.2020 09:55	18	763.2	762.8	68	variable wind direction	1				No Significant Clouds	10.0 and more	12
																					1900-09-21	21.09.2020	9.41667	09:25	1	21.09.2020 09:25	17	763.2	762.8	73	Wind blowing from the east-northeast	2				No Significant Clouds	10.0 and more	12
																					1900-09-21	21.09.2020	8.91667	08:55	1	21.09.2020 08:55	16	763.2	762.8	72	Wind blowing from the east-northeast	3				No Significant Clouds	10.0 and more	11
																					1900-09-21	21.09.2020	8.41667	08:25	1	21.09.2020 08:25	15	763.2	762.8	82	Wind blowing from the east-northeast	2				No Significant Clouds	10.0 and more	12
																					1900-09-21	21.09.2020	7.91667	07:55	1	21.09.2020 07:55	14	763.2	762.8	88	Wind blowing from the north-east	2				No Significant Clouds	10.0 and more	12
																					1900-09-21	21.09.2020	7.41667	07:25	1	21.09.2020 07:25	11	763.2	762.8	94	Wind blowing from the north-northeast	2				No Significant Clouds	10.0 and more	10
																					1900-09-21	21.09.2020	6.91667	06:55	1	21.09.2020 06:55	11	763.2	762.8	94	variable wind direction	1				No Significant Clouds	10.0 and more	10
																					1900-09-21	21.09.2020	6.41667	06:25	1	21.09.2020 06:25	11	763.2	762.8	88	variable wind direction	1		Ground fog		No Significant Clouds	10.0 and more	9
																					1900-09-21	21.09.2020	5.91667	05:55	1	21.09.2020 05:55	10	763.2	762.8	94	variable wind direction	1		Ground fog		No Significant Clouds	10.0 and more	9
																					1900-09-21	21.09.2020	5.41667	05:25	1	21.09.2020 05:25	11	763.2	762.8	88	Wind blowing from the north-northeast	2		Ground fog		No Significant Clouds	9	9
																					1900-09-21	21.09.2020	4.41667	04:25	1	21.09.2020 04:25	12	763.2	762.8	94	Wind blowing from the north-east	2		Ground fog		No Significant Clouds	9	11
																					1900-09-21	21.09.2020	3.91667	03:55	1	21.09.2020 03:55	13	763.2	762.8	88	Wind blowing from the north-east	3				No Significant Clouds	9	11
																					1900-09-21	21.09.2020	3.41667	03:25	1	21.09.2020 03:25	13	763.2	762.8	94	Wind blowing from the north-east	4				No Significant Clouds	8	12
																					1900-09-21	21.09.2020	2.91667	02:55	1	21.09.2020 02:55	13	763.2	762.8	94	Wind blowing from the north-east	5				No Significant Clouds	8	12
																					1900-09-21	21.09.2020	2.41667	02:25	1	21.09.2020 02:25	13	763.9	763.5	94	Wind blowing from the north-east	4				No Significant Clouds	8	12
																					1900-09-21	21.09.2020	1.91667	01:55	1	21.09.2020 01:55	13	763.9	763.5	94	Wind blowing from the north-northeast	3				No Significant Clouds	9	12
																					1900-09-21	21.09.2020	1.41667	01:25	1	21.09.2020 01:25	13	763.9	763.5	88	Wind blowing from the north-northeast	3				No Significant Clouds	10.0 and more	11
																					1900-09-21	21.09.2020	0.916667	00:55	1	21.09.2020 00:55	13	763.9	763.5	88	Wind blowing from the north-east	3				No Significant Clouds	10.0 and more	11
																					1900-09-21	21.09.2020	0.416667	00:25	1	21.09.2020 00:25	14	763.9	763.5	82	Wind blowing from the north-northeast	4				No Significant Clouds	10.0 and more	11
																					1900-09-20	20.09.2020	23.9167	23:55	1	20.09.2020 23:55	14	763.9	763.5	88	Wind blowing from the north-northeast	4				No Significant Clouds	10.0 and more	12
																					1900-09-20	20.09.2020	23.4167	23:25	1	20.09.2020 23:25	14	763.9	763.5	88	Wind blowing from the north-east	3				No Significant Clouds	10.0 and more	12
																					1900-09-20	20.09.2020	22.9167	22:55	1	20.09.2020 22:55	14	763.9	763.5	88	Wind blowing from the north-east	3				No Significant Clouds	10.0 and more	12
																					1900-09-20	20.09.2020	22.4167	22:25	1	20.09.2020 22:25	14	763.9	763.5	88	Wind blowing from the north-east	3				No Significant Clouds	10.0 and more	12
																					1900-09-20	20.09.2020	21.9167	21:55	1	20.09.2020 21:55	15	763.9	763.5	82	Wind blowing from the north-east	4				No Significant Clouds	10.0 and more	12
																					1900-09-20	20.09.2020	21.4167	21:25	1	20.09.2020 21:25	15	763.9	763.5	77	Wind blowing from the east-northeast	4				No Significant Clouds	10.0 and more	11
																					1900-09-20	20.09.2020	20.9167	20:55	1	20.09.2020 20:55	16	763.9	763.5	77	Wind blowing from the north-east	5				No Significant Clouds	10.0 and more	12
																					1900-09-20	20.09.2020	19.9167	19:55	1	20.09.2020 19:55	17	763.9	763.5	73	Wind blowing from the north-east	6				No Significant Clouds	10.0 and more	12
																					1900-09-20	20.09.2020	19.4167	19:25	1	20.09.2020 19:25	17	763.9	763.5	68	Wind blowing from the north-east	6				No Significant Clouds	10.0 and more	11
																					1900-09-20	20.09.2020	18.9167	18:55	1	20.09.2020 18:55	18	763.9	763.5	60	Wind blowing from the north-east	6				No Significant Clouds	10.0 and more	10
																					1900-09-20	20.09.2020	18.4167	18:25	1	20.09.2020 18:25	18	763.9	763.5	60	Wind blowing from the north-east	6				No Significant Clouds	10.0 and more	10
																					1900-09-20	20.09.2020	17.9167	17:55	1	20.09.2020 17:55	19	763.2	762.8	52	Wind blowing from the north-east	6				No Significant Clouds	10.0 and more	9
																					1900-09-20	20.09.2020	17.4167	17:25	1	20.09.2020 17:25	20	763.2	762.8	46	Wind blowing from the north-east	6				No Significant Clouds	10.0 and more	8
																					1900-09-20	20.09.2020	16.9167	16:55	1	20.09.2020 16:55	20	763.2	762.8	46	Wind blowing from the north-east	7				No Significant Clouds	10.0 and more	8
																					1900-09-20	20.09.2020	16.4167	16:25	1	20.09.2020 16:25	20	763.2	762.8	46	Wind blowing from the north-east	6				No Significant Clouds	10.0 and more	8
																					1900-09-20	20.09.2020	15.9167	15:55	1	20.09.2020 15:55	21	763.2	762.8	43	Wind blowing from the north-east	5				No Significant Clouds	10.0 and more	8
																					1900-09-20	20.09.2020	15.4167	15:25	1	20.09.2020 15:25	21	763.2	762.8	43	Wind blowing from the east-northeast	6				No Significant Clouds	10.0 and more	8
																					1900-09-20	20.09.2020	14.9167	14:55	1	20.09.2020 14:55	21	763.9	763.5	50	Wind blowing from the north-east	6				No Significant Clouds	10.0 and more	10
																					1900-09-20	20.09.2020	14.4167	14:25	1	20.09.2020 14:25	20	763.9	763.5	53	Wind blowing from the north-east	6				No Significant Clouds	10.0 and more	10
																					1900-09-20	20.09.2020	13.9167	13:55	1	20.09.2020 13:55	20	763.9	763.5	49	Wind blowing from the north-east	6				No Significant Clouds	10.0 and more	9
																					1900-09-20	20.09.2020	13.4167	13:25	1	20.09.2020 13:25	20	763.9	763.5	56	Wind blowing from the east-northeast	6				No Significant Clouds	10.0 and more	11
																					1900-09-20	20.09.2020	12.9167	12:55	1	20.09.2020 12:55	19	763.9	763.5	60	Wind blowing from the east-northeast	6				No Significant Clouds	10.0 and more	11
																					1900-09-20	20.09.2020	12.4167	12:25	1	20.09.2020 12:25	19	763.9	763.5	56	Wind blowing from the north-east	6				No Significant Clouds	10.0 and more	10
																					1900-09-20	20.09.2020	11.9167	11:55	1	20.09.2020 11:55	19	763.9	763.5	52	Wind blowing from the east-northeast	5				No Significant Clouds	10.0 and more	9
																					1900-09-20	20.09.2020	11.4167	11:25	1	20.09.2020 11:25	18	763.9	763.5	56	Wind blowing from the north-east	6				No Significant Clouds	10.0 and more	9
																					1900-09-20	20.09.2020	10.9167	10:55	1	20.09.2020 10:55	18	763.9	763.5	56	Wind blowing from the north-east	5				No Significant Clouds	10.0 and more	9
																					1900-09-20	20.09.2020	10.4167	10:25	1	20.09.2020 10:25	17	763.9	763.5	59	Wind blowing from the north-east	5				No Significant Clouds	10.0 and more	9
																					1900-09-20	20.09.2020	9.91667	09:55	1	20.09.2020 09:55	16	764.7	764.3	63	Wind blowing from the north-east	4				No Significant Clouds	10.0 and more	9
																					1900-09-20	20.09.2020	9.41667	09:25	1	20.09.2020 09:25	15	763.9	763.5	63	Wind blowing from the north-east	5				No Significant Clouds	10.0 and more	8
																					1900-09-20	20.09.2020	8.91667	08:55	1	20.09.2020 08:55	14	763.9	763.5	67	Wind blowing from the north-east	5				No Significant Clouds	10.0 and more	8
																					1900-09-20	20.09.2020	8.41667	08:25	1	20.09.2020 08:25	13	763.9	763.5	67	Wind blowing from the east-northeast	4				No Significant Clouds	10.0 and more	7
																					1900-09-20	20.09.2020	7.91667	07:55	1	20.09.2020 07:55	13	763.9	763.5	67	Wind blowing from the north-east	4				No Significant Clouds	10.0 and more	7
																					1900-09-20	20.09.2020	7.41667	07:25	1	20.09.2020 07:25	12	763.9	763.5	72	Wind blowing from the north-east	5				No Significant Clouds	10.0 and more	7
																					1900-09-20	20.09.2020	6.91667	06:55	1	20.09.2020 06:55	11	763.9	763.5	77	Wind blowing from the east-northeast	4				No Significant Clouds	10.0 and more	7
																					1900-09-20	20.09.2020	6.41667	06:25	1	20.09.2020 06:25	11	763.9	763.5	77	Wind blowing from the east-northeast	4				No Significant Clouds	10.0 and more	7
																					1900-09-20	20.09.2020	5.91667	05:55	1	20.09.2020 05:55	12	763.2	762.8	77	Wind blowing from the east-northeast	5				No Significant Clouds	10.0 and more	8
																					1900-09-20	20.09.2020	5.41667	05:25	1	20.09.2020 05:25	12	763.2	762.8	77	Wind blowing from the north-east	5				No Significant Clouds	10.0 and more	8
																					1900-09-20	20.09.2020	4.91667	04:55	1	20.09.2020 04:55	12	763.2	762.8	77	Wind blowing from the north-east	5				No Significant Clouds	10.0 and more	8
																					1900-09-20	20.09.2020	4.41667	04:25	1	20.09.2020 04:25	13	763.2	762.8	72	Wind blowing from the north-east	5				No Significant Clouds	10.0 and more	8
																					1900-09-20	20.09.2020	3.91667	03:55	1	20.09.2020 03:55	13	763.2	762.8	72	Wind blowing from the north-east	4				No Significant Clouds	10.0 and more	8
																					1900-09-20	20.09.2020	3.41667	03:25	1	20.09.2020 03:25	13	763.2	762.8	77	Wind blowing from the north-east	5				No Significant Clouds	10.0 and more	9
																					1900-09-20	20.09.2020	2.91667	02:55	1	20.09.2020 02:55	13	763.2	762.8	72	Wind blowing from the north-east	4				No Significant Clouds	10.0 and more	8
																					1900-09-20	20.09.2020	2.41667	02:25	1	20.09.2020 02:25	13	763.2	762.8	72	Wind blowing from the north-east	4				No Significant Clouds	10.0 and more	8
																					1900-09-20	20.09.2020	1.91667	01:55	1	20.09.2020 01:55	14	763.2	762.8	67	Wind blowing from the east-northeast	4				No Significant Clouds	10.0 and more	8
																					1900-09-20	20.09.2020	1.41667	01:25	1	20.09.2020 01:25	14	763.2	762.8	67	Wind blowing from the east-northeast	5				No Significant Clouds	10.0 and more	8
																					1900-09-20	20.09.2020	0.916667	00:55	1	20.09.2020 00:55	14	763.2	762.8	67	Wind blowing from the north-east	5				No Significant Clouds	10.0 and more	8
																					1900-09-20	20.09.2020	0.416667	00:25	1	20.09.2020 00:25	15	763.9	763.5	63	Wind blowing from the north-east	5				No Significant Clouds	10.0 and more	8
																					1900-09-19	19.09.2020	23.9167	23:55	1	19.09.2020 23:55	15	763.9	763.5	68	Wind blowing from the north-east	5				No Significant Clouds	10.0 and more	9
																					1900-09-19	19.09.2020	23.4167	23:25	1	19.09.2020 23:25	15	763.9	763.5	68	Wind blowing from the north-east	5				No Significant Clouds	10.0 and more	9
																					1900-09-19	19.09.2020	22.9167	22:55	1	19.09.2020 22:55	15	763.9	763.5	72	Wind blowing from the north-east	4				No Significant Clouds	10.0 and more	10
																					1900-09-19	19.09.2020	22.4167	22:25	1	19.09.2020 22:25	16	763.9	763.5	68	Wind blowing from the north-east	5				No Significant Clouds	10.0 and more	10
																					1900-09-19	19.09.2020	21.9167	21:55	1	19.09.2020 21:55	16	763.2	762.8	68	Wind blowing from the north-east	5				No Significant Clouds	10.0 and more	10
																					1900-09-19	19.09.2020	21.4167	21:25	1	19.09.2020 21:25	16	763.2	762.8	68	Wind blowing from the east-northeast	5				No Significant Clouds	10.0 and more	10
																					1900-09-19	19.09.2020	20.9167	20:55	1	19.09.2020 20:55	17	763.2	762.8	64	Wind blowing from the east-northeast	5				No Significant Clouds	10.0 and more	10
																					1900-09-19	19.09.2020	20.4167	20:25	1	19.09.2020 20:25	17	763.2	762.8	64	Wind blowing from the east-northeast	6				No Significant Clouds	10.0 and more	10
																					1900-09-19	19.09.2020	19.9167	19:55	1	19.09.2020 19:55	17	763.2	762.8	64	Wind blowing from the east-northeast	5				No Significant Clouds	10.0 and more	10
																					1900-09-19	19.09.2020	19.4167	19:25	1	19.09.2020 19:25	18	763.2	762.8	56	Wind blowing from the north-east	4				No Significant Clouds	10.0 and more	9
																					1900-09-19	19.09.2020	18.9167	18:55	1	19.09.2020 18:55	18	763.2	762.8	60	Wind blowing from the north-east	4				No Significant Clouds	10.0 and more	10
																					1900-09-19	19.09.2020	18.4167	18:25	1	19.09.2020 18:25	18	763.2	762.8	60	Wind blowing from the north-east	5				No Significant Clouds	10.0 and more	10
																					1900-09-19	19.09.2020	17.9167	17:55	1	19.09.2020 17:55	19	762.4	762	60	Wind blowing from the north-east	5				No Significant Clouds	10.0 and more	11
																					1900-09-19	19.09.2020	17.4167	17:25	1	19.09.2020 17:25	20	762.4	762	56	Wind blowing from the north-east	5				No Significant Clouds	10.0 and more	11
																					1900-09-19	19.09.2020	16.9167	16:55	1	19.09.2020 16:55	21	763.2	762.8	53	Wind blowing from the north-east	5				No Significant Clouds	10.0 and more	11
																					1900-09-19	19.09.2020	16.4167	16:25	1	19.09.2020 16:25	21	763.2	762.8	53	Wind blowing from the north-east	5				No Significant Clouds	10.0 and more	11
																					1900-09-19	19.09.2020	15.9167	15:55	1	19.09.2020 15:55	21	763.2	762.8	50	Wind blowing from the north-east	6				No Significant Clouds	10.0 and more	10
																					1900-09-19	19.09.2020	15.4167	15:25	1	19.09.2020 15:25	21	763.2	762.8	53	Wind blowing from the north-east	5				No Significant Clouds	10.0 and more	11
																					1900-09-19	19.09.2020	14.9167	14:55	1	19.09.2020 14:55	21	763.2	762.8	53	Wind blowing from the north-east	5				No Significant Clouds	10.0 and more	11
																					1900-09-19	19.09.2020	14.4167	14:25	1	19.09.2020 14:25	20	763.9	763.5	56	Wind blowing from the north-east	6				No Significant Clouds	10.0 and more	11
																					1900-09-19	19.09.2020	13.9167	13:55	1	19.09.2020 13:55	20	763.9	763.5	56	Wind blowing from the north-east	5				No Significant Clouds	10.0 and more	11
																					1900-09-19	19.09.2020	13.4167	13:25	1	19.09.2020 13:25	20	763.9	763.5	56	Wind blowing from the east-northeast	6				No Significant Clouds	10.0 and more	11
																					1900-09-19	19.09.2020	12.9167	12:55	1	19.09.2020 12:55	19	763.9	763.5	56	Wind blowing from the north-east	6				No Significant Clouds	10.0 and more	10
																					1900-09-19	19.09.2020	12.4167	12:25	1	19.09.2020 12:25	19	763.9	763.5	56	Wind blowing from the east-northeast	6				No Significant Clouds	10.0 and more	10
																					1900-09-19	19.09.2020	11.9167	11:55	1	19.09.2020 11:55	18	763.9	763.5	56	Wind blowing from the east-northeast	5				No Significant Clouds	10.0 and more	9
																					1900-09-19	19.09.2020	11.4167	11:25	1	19.09.2020 11:25	17	764.7	764.3	59	Wind blowing from the east-northeast	5				No Significant Clouds	10.0 and more	9
																					1900-09-19	19.09.2020	10.9167	10:55	1	19.09.2020 10:55	17	764.7	764.3	56	Wind blowing from the east-northeast	4				No Significant Clouds	10.0 and more	8
																					1900-09-19	19.09.2020	10.4167	10:25	1	19.09.2020 10:25	16	764.7	764.3	59	Wind blowing from the east-northeast	4				No Significant Clouds	10.0 and more	8
																					1900-09-19	19.09.2020	9.91667	09:55	1	19.09.2020 09:55	16	764.7	764.3	59	Wind blowing from the east-northeast	4				No Significant Clouds	10.0 and more	8
																					1900-09-19	19.09.2020	9.41667	09:25	1	19.09.2020 09:25	15	764.7	764.3	59	Wind blowing from the east-northeast	4				No Significant Clouds	10.0 and more	7
																					1900-09-19	19.09.2020	8.91667	08:55	1	19.09.2020 08:55	14	764.7	764.3	63	Wind blowing from the east-northeast	4				No Significant Clouds	10.0 and more	7
																					1900-09-19	19.09.2020	8.41667	08:25	1	19.09.2020 08:25	12	764.7	764.3	72	Wind blowing from the east-northeast	5				No Significant Clouds	10.0 and more	7
																					1900-09-19	19.09.2020	7.91667	07:55	1	19.09.2020 07:55	11	764.7	764.3	77	Wind blowing from the east-northeast	5				No Significant Clouds	10.0 and more	7
																					1900-09-19	19.09.2020	7.41667	07:25	1	19.09.2020 07:25	11	764.7	764.3	72	Wind blowing from the east-northeast	4				No Significant Clouds	10.0 and more	6
																					1900-09-19	19.09.2020	6.91667	06:55	1	19.09.2020 06:55	10	764.7	764.3	76	Wind blowing from the east-northeast	5				No Significant Clouds	10.0 and more	6
																					1900-09-19	19.09.2020	6.41667	06:25	1	19.09.2020 06:25	10	764.7	764.3	76	Wind blowing from the north-east	4				No Significant Clouds	10.0 and more	6
																					1900-09-19	19.09.2020	5.91667	05:55	1	19.09.2020 05:55	10	764.7	764.3	76	Wind blowing from the east-northeast	4				No Significant Clouds	10.0 and more	6
																					1900-09-19	19.09.2020	5.41667	05:25	1	19.09.2020 05:25	10	764.7	764.3	76	Wind blowing from the north-east	4				No Significant Clouds	10.0 and more	6
																					1900-09-19	19.09.2020	4.91667	04:55	1	19.09.2020 04:55	11	764.7	764.3	72	Wind blowing from the north-east	5				No Significant Clouds	10.0 and more	6
																					1900-09-19	19.09.2020	4.41667	04:25	1	19.09.2020 04:25	11	765.4	765	72	Wind blowing from the east-northeast	5				No Significant Clouds	10.0 and more	6
																					1900-09-19	19.09.2020	3.91667	03:55	1	19.09.2020 03:55	11	765.4	765	77	Wind blowing from the north-east	5				No Significant Clouds	10.0 and more	7
																					1900-09-19	19.09.2020	3.41667	03:25	1	19.09.2020 03:25	11	765.4	765	77	Wind blowing from the north-east	4				No Significant Clouds	10.0 and more	7
																					1900-09-19	19.09.2020	2.91667	02:55	1	19.09.2020 02:55	12	765.4	765	72	Wind blowing from the north-east	5				No Significant Clouds	10.0 and more	7
																					1900-09-19	19.09.2020	2.41667	02:25	1	19.09.2020 02:25	12	766.2	765.8	72	Wind blowing from the north-east	5				No Significant Clouds	10.0 and more	7
																					1900-09-19	19.09.2020	1.91667	01:55	1	19.09.2020 01:55	12	766.2	765.8	72	Wind blowing from the east-northeast	4				No Significant Clouds	10.0 and more	7
																					1900-09-19	19.09.2020	1.41667	01:25	1	19.09.2020 01:25	12	766.2	765.8	72	Wind blowing from the east-northeast	4				No Significant Clouds	10.0 and more	7
																					1900-09-19	19.09.2020	0.916667	00:55	1	19.09.2020 00:55	12	766.2	765.8	72	Wind blowing from the east-northeast	5				No Significant Clouds	10.0 and more	7
																					1900-09-19	19.09.2020	0.416667	00:25	1	19.09.2020 00:25	13	766.2	765.8	67	Wind blowing from the east-northeast	5				No Significant Clouds	10.0 and more	7
																					1900-09-18	18.09.2020	23.9167	23:55	1	18.09.2020 23:55	14	767	766.6	63	Wind blowing from the east-northeast	5				No Significant Clouds	10.0 and more	7
																					1900-09-18	18.09.2020	23.4167	23:25	1	18.09.2020 23:25	14	767	766.6	67	Wind blowing from the east-northeast	6				No Significant Clouds	10.0 and more	8
																					1900-09-18	18.09.2020	22.9167	22:55	1	18.09.2020 22:55	14	767	766.6	67	Wind blowing from the north-east	6				No Significant Clouds	10.0 and more	8
																					1900-09-18	18.09.2020	22.4167	22:25	1	18.09.2020 22:25	14	767	766.6	67	Wind blowing from the east-northeast	6				No Significant Clouds	10.0 and more	8
																					1900-09-18	18.09.2020	21.9167	21:55	1	18.09.2020 21:55	14	767	766.6	67	Wind blowing from the east-northeast	5				No Significant Clouds	10.0 and more	8
																					1900-09-18	18.09.2020	21.4167	21:25	1	18.09.2020 21:25	14	767	766.6	67	Wind blowing from the east-northeast	5				No Significant Clouds	10.0 and more	8
																					1900-09-18	18.09.2020	20.9167	20:55	1	18.09.2020 20:55	15	767	766.6	63	Wind blowing from the east-northeast	5				No Significant Clouds	10.0 and more	8
																					1900-09-18	18.09.2020	20.4167	20:25	1	18.09.2020 20:25	16	767	766.6	59	Wind blowing from the east-northeast	7				No Significant Clouds	10.0 and more	8
																					1900-09-18	18.09.2020	19.9167	19:55	1	18.09.2020 19:55	16	767	766.6	59	Wind blowing from the east-northeast	6				No Significant Clouds	10.0 and more	8
																					1900-09-18	18.09.2020	19.4167	19:25	1	18.09.2020 19:25	17	767	766.6	56	Wind blowing from the east-northeast	6				No Significant Clouds	10.0 and more	8
																					1900-09-18	18.09.2020	18.9167	18:55	1	18.09.2020 18:55	17	767	766.6	59	Wind blowing from the east-northeast	5				No Significant Clouds	10.0 and more	9
																					1900-09-18	18.09.2020	18.4167	18:25	1	18.09.2020 18:25	17	767	766.6	59	Wind blowing from the east-northeast	5				No Significant Clouds	10.0 and more	9
																					1900-09-18	18.09.2020	17.9167	17:55	1	18.09.2020 17:55	18	767	766.6	56	Wind blowing from the east-northeast	6				No Significant Clouds	10.0 and more	9
																					1900-09-18	18.09.2020	17.4167	17:25	1	18.09.2020 17:25	19	767	766.6	52	Wind blowing from the east-northeast	7				No Significant Clouds	10.0 and more	9
																					1900-09-18	18.09.2020	16.9167	16:55	1	18.09.2020 16:55	19	767	766.6	52	Wind blowing from the east-northeast	6				No Significant Clouds	10.0 and more	9
																					1900-09-18	18.09.2020	16.4167	16:25	1	18.09.2020 16:25	20	767	766.6	46	Wind blowing from the east-northeast	7				No Significant Clouds	10.0 and more	8
																					1900-09-18	18.09.2020	15.9167	15:55	1	18.09.2020 15:55	20	767	766.6	46	Wind blowing from the east-northeast	6				No Significant Clouds	10.0 and more	8
																					1900-09-18	18.09.2020	15.4167	15:25	1	18.09.2020 15:25	20	767.7	767.3	46	Wind blowing from the east-northeast	7				No Significant Clouds	10.0 and more	8
																					1900-09-18	18.09.2020	14.9167	14:55	1	18.09.2020 14:55	20	767.7	767.3	49	Wind blowing from the east-northeast	7				No Significant Clouds	10.0 and more	9
																					1900-09-18	18.09.2020	14.4167	14:25	1	18.09.2020 14:25	20	767.7	767.3	46	Wind blowing from the east	6				No Significant Clouds	10.0 and more	8
																					1900-09-18	18.09.2020	13.9167	13:55	1	18.09.2020 13:55	20	768.5	768.1	46	Wind blowing from the east-northeast	7				No Significant Clouds	10.0 and more	8
																					1900-09-18	18.09.2020	13.4167	13:25	1	18.09.2020 13:25	19	768.5	768.1	49	Wind blowing from the east-northeast	7				No Significant Clouds	10.0 and more	8
																					1900-09-18	18.09.2020	12.9167	12:55	1	18.09.2020 12:55	19	768.5	768.1	52	Wind blowing from the east-northeast	8				No Significant Clouds	10.0 and more	9
																					1900-09-18	18.09.2020	12.4167	12:25	1	18.09.2020 12:25	18	769.3	768.9	52	Wind blowing from the east-northeast	8				No Significant Clouds	10.0 and more	8
																					1900-09-18	18.09.2020	11.9167	11:55	1	18.09.2020 11:55	17	769.3	768.9	59	Wind blowing from the east-northeast	6				No Significant Clouds	10.0 and more	9
																					1900-09-18	18.09.2020	11.4167	11:25	1	18.09.2020 11:25	17	769.3	768.9	56	Wind blowing from the east-northeast	7				No Significant Clouds	10.0 and more	8
																					1900-09-18	18.09.2020	10.9167	10:55	1	18.09.2020 10:55	16	769.3	768.9	59	Wind blowing from the east-northeast	6				No Significant Clouds	10.0 and more	8
																					1900-09-18	18.09.2020	10.4167	10:25	1	18.09.2020 10:25	15	770	769.6	63	Wind blowing from the east-northeast	6				No Significant Clouds	10.0 and more	8
																					1900-09-18	18.09.2020	9.91667	09:55	1	18.09.2020 09:55	14	770	769.6	63	Wind blowing from the east	6				No Significant Clouds	10.0 and more	7
																					1900-09-18	18.09.2020	9.41667	09:25	1	18.09.2020 09:25	13	770	769.6	63	Wind blowing from the east	7				No Significant Clouds	10.0 and more	6
																					1900-09-18	18.09.2020	8.91667	08:55	1	18.09.2020 08:55	13	770	769.6	63	Wind blowing from the east-northeast	6				No Significant Clouds	10.0 and more	6
																					1900-09-18	18.09.2020	8.41667	08:25	1	18.09.2020 08:25	12	770	769.6	67	Wind blowing from the east	5				No Significant Clouds	10.0 and more	6
																					1900-09-18	18.09.2020	7.91667	07:55	1	18.09.2020 07:55	12	770	769.6	67	Wind blowing from the east-northeast	5				No Significant Clouds	10.0 and more	6
																					1900-09-18	18.09.2020	7.41667	07:25	1	18.09.2020 07:25	11	770	769.6	72	Wind blowing from the east-northeast	4				No Significant Clouds	10.0 and more	6
																					1900-09-18	18.09.2020	6.91667	06:55	1	18.09.2020 06:55	10	770	769.6	76	Wind blowing from the east-northeast	4				No Significant Clouds	10.0 and more	6
																					1900-09-18	18.09.2020	6.41667	06:25	1	18.09.2020 06:25	10	770	769.6	76	Wind blowing from the east-northeast	5				No Significant Clouds	10.0 and more	6
																					1900-09-18	18.09.2020	5.91667	05:55	1	18.09.2020 05:55	9	770	769.6	76	Wind blowing from the east-northeast	5				No Significant Clouds	10.0 and more	5
																					1900-09-18	18.09.2020	5.41667	05:25	1	18.09.2020 05:25	10	770	769.6	71	Wind blowing from the east	5				No Significant Clouds	10.0 and more	5
																					1900-09-18	18.09.2020	4.91667	04:55	1	18.09.2020 04:55	10	770	769.6	71	Wind blowing from the east	5				No Significant Clouds	10.0 and more	5
																					1900-09-18	18.09.2020	4.41667	04:25	1	18.09.2020 04:25	10	770	769.6	71	Wind blowing from the east	6				No Significant Clouds	10.0 and more	5
																					1900-09-18	18.09.2020	3.91667	03:55	1	18.09.2020 03:55	11	770	769.6	67	Wind blowing from the east	5				No Significant Clouds	10.0 and more	5
																					1900-09-18	18.09.2020	3.41667	03:25	1	18.09.2020 03:25	11	770	769.6	67	Wind blowing from the east	7				No Significant Clouds	10.0 and more	5
																					1900-09-18	18.09.2020	2.91667	02:55	1	18.09.2020 02:55	11	770	769.6	67	Wind blowing from the east-northeast	6				No Significant Clouds	10.0 and more	5
																					1900-09-18	18.09.2020	2.41667	02:25	1	18.09.2020 02:25	11	770.8	770.4	72	Wind blowing from the east-northeast	5				No Significant Clouds	10.0 and more	6
																					1900-09-18	18.09.2020	1.91667	01:55	1	18.09.2020 01:55	11	770.8	770.4	72	Wind blowing from the east-northeast	5				No Significant Clouds	10.0 and more	6
																					1900-09-18	18.09.2020	1.41667	01:25	1	18.09.2020 01:25	11	770.8	770.4	72	Wind blowing from the east-northeast	6				No Significant Clouds	10.0 and more	6
																					1900-09-18	18.09.2020	0.916667	00:55	1	18.09.2020 00:55	12	770.8	770.4	67	Wind blowing from the east-northeast	6				No Significant Clouds	10.0 and more	6
																					1900-09-18	18.09.2020	0.416667	00:25	1	18.09.2020 00:25	12	770.8	770.4	72	Wind blowing from the east-northeast	5				No Significant Clouds	10.0 and more	7
																					1900-09-17	17.09.2020	23.9167	23:55	1	17.09.2020 23:55	12	771.5	771.1	72	Wind blowing from the east-northeast	6				No Significant Clouds	10.0 and more	7
																					1900-09-17	17.09.2020	23.4167	23:25	1	17.09.2020 23:25	13	771.5	771.1	63	Wind blowing from the east-northeast	6				No Significant Clouds	10.0 and more	6
																					1900-09-17	17.09.2020	22.9167	22:55	1	17.09.2020 22:55	13	771.5	771.1	67	Wind blowing from the east-northeast	7				No Significant Clouds	10.0 and more	7
																					1900-09-17	17.09.2020	22.4167	22:25	1	17.09.2020 22:25	13	771.5	771.1	67	Wind blowing from the east-northeast	6				No Significant Clouds	10.0 and more	7
																					1900-09-17	17.09.2020	21.9167	21:55	1	17.09.2020 21:55	14	771.5	771.1	63	Wind blowing from the east	5				No Significant Clouds	10.0 and more	7
																					1900-09-17	17.09.2020	21.4167	21:25	1	17.09.2020 21:25	14	771.5	771.1	63	Wind blowing from the east	7				No Significant Clouds	10.0 and more	7
																					1900-09-17	17.09.2020	20.9167	20:55	1	17.09.2020 20:55	14	771.5	771.1	63	Wind blowing from the east	6				No Significant Clouds	10.0 and more	7
																					1900-09-17	17.09.2020	19.9167	19:55	1	17.09.2020 19:55	15	771.5	771.1	55	Wind blowing from the east-northeast	8	13			No Significant Clouds	10.0 and more	6
																					1900-09-17	17.09.2020	19.4167	19:25	1	17.09.2020 19:25	15	770.8	770.4	59	Wind blowing from the east-northeast	6				No Significant Clouds	10.0 and more	7
																					1900-09-17	17.09.2020	18.9167	18:55	1	17.09.2020 18:55	15	770.8	770.4	59	Wind blowing from the east	7				No Significant Clouds	10.0 and more	7
																					1900-09-17	17.09.2020	18.4167	18:25	1	17.09.2020 18:25	16	770.8	770.4	55	Wind blowing from the east-northeast	7				No Significant Clouds	10.0 and more	7
																					1900-09-17	17.09.2020	17.9167	17:55	1	17.09.2020 17:55	16	770.8	770.4	55	Wind blowing from the east-northeast	8				No Significant Clouds	10.0 and more	7
																					1900-09-17	17.09.2020	17.4167	17:25	1	17.09.2020 17:25	17	770.8	770.4	52	Wind blowing from the east-northeast	6				No Significant Clouds	10.0 and more	7
																					1900-09-17	17.09.2020	16.9167	16:55	1	17.09.2020 16:55	17	771.5	771.1	56	Wind blowing from the north-east	8				No Significant Clouds	10.0 and more	8
																					1900-09-17	17.09.2020	16.4167	16:25	1	17.09.2020 16:25	17	771.5	771.1	52	Wind blowing from the north-east	8				No Significant Clouds	10.0 and more	7
																					1900-09-17	17.09.2020	15.9167	15:55	1	17.09.2020 15:55	17	771.5	771.1	52	Wind blowing from the north-east	8				No Significant Clouds	10.0 and more	7
																					1900-09-17	17.09.2020	15.4167	15:25	1	17.09.2020 15:25	17	771.5	771.1	56	Wind blowing from the north-east	7				No Significant Clouds	10.0 and more	8
																					1900-09-17	17.09.2020	14.9167	14:55	1	17.09.2020 14:55	17	772.3	771.9	56	Wind blowing from the north-east	6				No Significant Clouds	10.0 and more	8
																					1900-09-17	17.09.2020	14.4167	14:25	1	17.09.2020 14:25	17	772.3	771.9	56	Wind blowing from the north-east	7				No Significant Clouds	10.0 and more	8
																					1900-09-17	17.09.2020	13.9167	13:55	1	17.09.2020 13:55	18	772.3	771.9	52	Wind blowing from the north-east	6				No Significant Clouds	10.0 and more	8
																					1900-09-17	17.09.2020	13.4167	13:25	1	17.09.2020 13:25	18	772.3	771.9	52	Wind blowing from the east-northeast	7				No Significant Clouds	10.0 and more	8
																					1900-09-17	17.09.2020	12.9167	12:55	1	17.09.2020 12:55	17	772.3	771.9	56	Wind blowing from the east-northeast	7				No Significant Clouds	10.0 and more	8
																					1900-09-17	17.09.2020	12.4167	12:25	1	17.09.2020 12:25	17	772.3	771.9	52	Wind blowing from the east-northeast	8				Few clouds (10-30%) 1050 m	10.0 and more	7
																					1900-09-17	17.09.2020	11.9167	11:55	1	17.09.2020 11:55	17	773.1	772.7	56	Wind blowing from the north-east	7				Few clouds (10-30%) 1050 m	10.0 and more	8
																					1900-09-17	17.09.2020	11.4167	11:25	1	17.09.2020 11:25	16	773.1	772.7	59	Wind blowing from the east	7				Few clouds (10-30%) 900 m	10.0 and more	8
																					1900-09-17	17.09.2020	10.9167	10:55	1	17.09.2020 10:55	16	773.1	772.7	63	Wind blowing from the east	7				Few clouds (10-30%) 810 m	10.0 and more	9
																					1900-09-17	17.09.2020	10.4167	10:25	1	17.09.2020 10:25	16	773.1	772.7	63	Wind blowing from the east-northeast	6				Few clouds (10-30%) 810 m	10.0 and more	9
																					1900-09-17	17.09.2020	9.91667	09:55	1	17.09.2020 09:55	16	773.1	772.7	63	Wind blowing from the east-northeast	6				Few clouds (10-30%) 810 m	10.0 and more	9
																					1900-09-17	17.09.2020	9.41667	09:25	1	17.09.2020 09:25	15	773.1	772.7	68	Wind blowing from the east	6				Few clouds (10-30%) 750 m	10.0 and more	9
																					1900-09-17	17.09.2020	8.91667	08:55	1	17.09.2020 08:55	15	772.3	771.9	72	Wind blowing from the east	6				Few clouds (10-30%) 660 m	10.0 and more	10
																					1900-09-17	17.09.2020	8.41667	08:25	1	17.09.2020 08:25	14	772.3	771.9	82	Wind blowing from the east-northeast	7				Few clouds (10-30%) 540 m	10.0 and more	11
																					1900-09-17	17.09.2020	7.91667	07:55	1	17.09.2020 07:55	15	772.3	771.9	82	Wind blowing from the east	5				Few clouds (10-30%) 540 m	10.0 and more	12
																					1900-09-17	17.09.2020	7.41667	07:25	1	17.09.2020 07:25	14	772.3	771.9	82	Wind blowing from the east-northeast	5				Few clouds (10-30%) 540 m	10.0 and more	11
																					1900-09-17	17.09.2020	6.91667	06:55	1	17.09.2020 06:55	14	771.5	771.1	82	Wind blowing from the north-east	4				Few clouds (10-30%) 540 m	10.0 and more	11
																					1900-09-17	17.09.2020	6.41667	06:25	1	17.09.2020 06:25	13	771.5	771.1	88	Wind blowing from the north-east	3				Few clouds (10-30%) 540 m	10.0 and more	11
																					1900-09-17	17.09.2020	5.91667	05:55	1	17.09.2020 05:55	11	771.5	771.1	94	Wind blowing from the north-northwest	2				Few clouds (10-30%) 660 m	10.0 and more	10
																					1900-09-17	17.09.2020	5.41667	05:25	1	17.09.2020 05:25	11	771.5	771.1	88	Wind blowing from the north-northwest	2				Few clouds (10-30%) 720 m	10.0 and more	9
																					1900-09-17	17.09.2020	4.91667	04:55	1	17.09.2020 04:55	10	771.5	771.1	94	Wind blowing from the north	2				Few clouds (10-30%) 720 m	10.0 and more	9
																					1900-09-17	17.09.2020	4.41667	04:25	1	17.09.2020 04:25	11	771.5	771.1	88	Wind blowing from the north-west	2				No Significant Clouds	10.0 and more	9
																					1900-09-17	17.09.2020	3.91667	03:55	1	17.09.2020 03:55	10	771.5	771.1	88	Wind blowing from the north	2				Few clouds (10-30%) 750 m	10.0 and more	8
																					1900-09-17	17.09.2020	3.41667	03:25	1	17.09.2020 03:25	11	771.5	771.1	88	Wind blowing from the north	2				Few clouds (10-30%) 750 m	10.0 and more	9
																					1900-09-17	17.09.2020	2.91667	02:55	1	17.09.2020 02:55	12	771.5	771.1	82	Wind blowing from the north	2				Few clouds (10-30%) 750 m	10.0 and more	9
																					1900-09-17	17.09.2020	2.41667	02:25	1	17.09.2020 02:25	13	771.5	771.1	82	Wind blowing from the north-northeast	3				Few clouds (10-30%) 750 m	10.0 and more	10
																					1900-09-17	17.09.2020	1.91667	01:55	1	17.09.2020 01:55	13	771.5	771.1	82	Wind blowing from the north-northeast	3				Scattered clouds (40-50%) 690 m	10.0 and more	10
																					1900-09-17	17.09.2020	1.41667	01:25	1	17.09.2020 01:25	14	771.5	771.1	77	Wind blowing from the north-northeast	4				Scattered clouds (40-50%) 690 m	10.0 and more	10
																					1900-09-17	17.09.2020	0.916667	00:55	1	17.09.2020 00:55	14	771.5	771.1	77	Wind blowing from the north-northeast	4				Scattered clouds (40-50%) 660 m	10.0 and more	10
																					1900-09-17	17.09.2020	0.416667	00:25	1	17.09.2020 00:25	14	771.5	771.1	77	Wind blowing from the north-northeast	4				Scattered clouds (40-50%) 600 m	10.0 and more	10
																					1900-09-16	16.09.2020	23.9167	23:55	1	16.09.2020 23:55	14	771.5	771.1	82	Wind blowing from the north	3				Few clouds (10-30%) 690 m	10.0 and more	11
																					1900-09-16	16.09.2020	23.4167	23:25	1	16.09.2020 23:25	15	770.8	770.4	77	Wind blowing from the north-northeast	4				Scattered clouds (40-50%) 690 m	10.0 and more	11
																					1900-09-16	16.09.2020	22.9167	22:55	1	16.09.2020 22:55	15	770.8	770.4	77	Wind blowing from the north-northeast	4				Few clouds (10-30%) 630 m	10.0 and more	11
																					1900-09-16	16.09.2020	22.4167	22:25	1	16.09.2020 22:25	15	770.8	770.4	77	Wind blowing from the north-northeast	5				Few clouds (10-30%) 600 m	10.0 and more	11
																					1900-09-16	16.09.2020	21.9167	21:55	1	16.09.2020 21:55	15	770.8	770.4	82	Wind blowing from the north-northeast	5				Few clouds (10-30%) 660 m	10.0 and more	12
																					1900-09-16	16.09.2020	21.4167	21:25	1	16.09.2020 21:25	15	770	769.6	82	Wind blowing from the north-northeast	5				Few clouds (10-30%) 540 m	10.0 and more	12
																					1900-09-16	16.09.2020	20.9167	20:55	1	16.09.2020 20:55	16	770	769.6	77	Wind blowing from the north-northeast	6				Few clouds (10-30%) 540 m	10.0 and more	12
																					1900-09-16	16.09.2020	20.4167	20:25	1	16.09.2020 20:25	16	770	769.6	83	Wind blowing from the north-northeast	7				Few clouds (10-30%) 510 m	10.0 and more	13
																					1900-09-16	16.09.2020	19.9167	19:55	1	16.09.2020 19:55	16	769.3	768.9	83	Wind blowing from the north-northeast	5				Few clouds (10-30%) 510 m	10.0 and more	13
																					1900-09-16	16.09.2020	19.4167	19:25	1	16.09.2020 19:25	17	769.3	768.9	83	Wind blowing from the north-northeast	5				Few clouds (10-30%) 480 m	10.0 and more	14
																					1900-09-16	16.09.2020	18.9167	18:55	1	16.09.2020 18:55	18	768.5	768.1	78	Wind blowing from the north-northeast	6				Broken clouds (60-90%) 450 m	10.0 and more	14
																					1900-09-16	16.09.2020	18.4167	18:25	1	16.09.2020 18:25	18	768.5	768.1	78	Wind blowing from the north-northeast	6				Few clouds (10-30%) 480 m	10.0 and more	14
																					1900-09-16	16.09.2020	17.9167	17:55	1	16.09.2020 17:55	18	768.5	768.1	78	Wind blowing from the north-northeast	6				Scattered clouds (40-50%) 510 m	10.0 and more	14
																					1900-09-16	16.09.2020	17.4167	17:25	1	16.09.2020 17:25	19	767.7	767.3	78	Wind blowing from the north-northeast	7				Few clouds (10-30%) 450 m	10.0 and more	15
																					1900-09-16	16.09.2020	16.9167	16:55	1	16.09.2020 16:55	19	767.7	767.3	78	Wind blowing from the north	6				Scattered clouds (40-50%) 450 m	10.0 and more	15
																					1900-09-16	16.09.2020	16.4167	16:25	1	16.09.2020 16:25	20	767.7	767.3	78	Wind blowing from the north-northeast	7				Few clouds (10-30%) 450 m	10.0 and more	16
																					1900-09-16	16.09.2020	15.9167	15:55	1	16.09.2020 15:55	20	767.7	767.3	78	Wind blowing from the north-northeast	6				Few clouds (10-30%) 540 m	10.0 and more	16
																					1900-09-16	16.09.2020	15.4167	15:25	1	16.09.2020 15:25	21	767.7	767.3	73	Wind blowing from the north-northeast	5				No Significant Clouds	10.0 and more	16
																					1900-09-16	16.09.2020	14.9167	14:55	1	16.09.2020 14:55	21	767.7	767.3	69	Wind blowing from the north	4				No Significant Clouds	10.0 and more	15
																					1900-09-16	16.09.2020	14.4167	14:25	1	16.09.2020 14:25	21	767	766.6	69	Wind blowing from the north	5				Few clouds (10-30%) 1470 m	10.0 and more	15
																					1900-09-16	16.09.2020	13.9167	13:55	1	16.09.2020 13:55	22	767	766.6	65	Wind blowing from the north	6				Few clouds (10-30%) 1470 m	10.0 and more	15
																					1900-09-16	16.09.2020	13.4167	13:25	1	16.09.2020 13:25	21	767	766.6	69	Wind blowing from the north-northeast	6				No Significant Clouds	10.0 and more	15
																					1900-09-16	16.09.2020	12.9167	12:55	1	16.09.2020 12:55	21	767	766.6	69	Wind blowing from the north	5				No Significant Clouds	10.0 and more	15
																					1900-09-16	16.09.2020	12.4167	12:25	1	16.09.2020 12:25	22	766.2	765.8	61	Wind blowing from the north	5				No Significant Clouds	10.0 and more	14
																					1900-09-16	16.09.2020	11.9167	11:55	1	16.09.2020 11:55	22	766.2	765.8	65	Wind blowing from the north-northeast	5				No Significant Clouds	10.0 and more	15
																					1900-09-16	16.09.2020	11.4167	11:25	1	16.09.2020 11:25	22	766.2	765.8	61	Wind blowing from the north-northeast	6				No Significant Clouds	10.0 and more	14
																					1900-09-16	16.09.2020	10.9167	10:55	1	16.09.2020 10:55	22	766.2	765.8	65	Wind blowing from the north	6				No Significant Clouds	10.0 and more	15
																					1900-09-16	16.09.2020	10.4167	10:25	1	16.09.2020 10:25	21	766.2	765.8	69	Wind blowing from the north-northeast	5				No Significant Clouds	10.0 and more	15
																					1900-09-16	16.09.2020	9.91667	09:55	1	16.09.2020 09:55	20	765.4	765	73	Wind blowing from the north-northeast	5				No Significant Clouds	10.0 and more	15
																					1900-09-16	16.09.2020	9.41667	09:25	1	16.09.2020 09:25	20	765.4	765	78	Wind blowing from the north-northeast	5				No Significant Clouds	10.0 and more	16
																					1900-09-16	16.09.2020	8.91667	08:55	1	16.09.2020 08:55	19	765.4	765	83	Wind blowing from the north-northeast	5				No Significant Clouds	9	16
																					1900-09-16	16.09.2020	8.41667	08:25	1	16.09.2020 08:25	18	764.7	764.3	88	Wind blowing from the north-northeast	5				No Significant Clouds	7	16
																					1900-09-16	16.09.2020	7.91667	07:55	1	16.09.2020 07:55	18	764.7	764.3	88	Wind blowing from the north	5				Few clouds (10-30%) 210 m	6	16
																					1900-09-16	16.09.2020	7.41667	07:25	1	16.09.2020 07:25	18	764.7	764.3	88	Wind blowing from the north	4				No Significant Clouds	6	16
																					1900-09-16	16.09.2020	6.91667	06:55	1	16.09.2020 06:55	18	764.7	764.3	88	Wind blowing from the north	4				No Significant Clouds	6	16
																					1900-09-16	16.09.2020	6.41667	06:25	1	16.09.2020 06:25	18	763.9	763.5	88	Wind blowing from the north	3		Mist		No Significant Clouds	5	16
																					1900-09-16	16.09.2020	5.91667	05:55	1	16.09.2020 05:55	18	763.9	763.5	88	Wind blowing from the north	4				No Significant Clouds	7	16
																					1900-09-16	16.09.2020	5.41667	05:25	1	16.09.2020 05:25	18	763.9	763.5	88	Wind blowing from the north	3				No Significant Clouds	8	16
																					1900-09-16	16.09.2020	4.91667	04:55	1	16.09.2020 04:55	18	763.9	763.5	83	Wind blowing from the north	3				No Significant Clouds	7	15
																					1900-09-16	16.09.2020	4.41667	04:25	1	16.09.2020 04:25	18	763.2	762.8	88	Wind blowing from the north	3				No Significant Clouds	7	16
																					1900-09-16	16.09.2020	3.91667	03:55	1	16.09.2020 03:55	18	763.2	762.8	94	Wind blowing from the north-northwest	4				No Significant Clouds	6	17
																					1900-09-16	16.09.2020	3.41667	03:25	1	16.09.2020 03:25	17	763.2	762.8	100	Wind blowing from the north-west	3				No Significant Clouds	6	17
																					1900-09-16	16.09.2020	2.91667	02:55	1	16.09.2020 02:55	18	763.2	762.8	94	Wind blowing from the north-west	3		Ground fog, mist		No Significant Clouds	5	17
																					1900-09-16	16.09.2020	2.41667	02:25	1	16.09.2020 02:25	18	763.2	762.8	94	Wind blowing from the west-northwest	3		Ground fog		No Significant Clouds	5	17
																					1900-09-16	16.09.2020	1.91667	01:55	1	16.09.2020 01:55	18	763.2	762.8	94	Wind blowing from the west-northwest	2		Ground fog		No Significant Clouds	6	17
																					1900-09-16	16.09.2020	1.41667	01:25	1	16.09.2020 01:25	19	763.2	762.8	94	Wind blowing from the west	1		Ground fog		No Significant Clouds	7	18
																					1900-09-16	16.09.2020	0.916667	00:55	1	16.09.2020 00:55	19	763.2	762.8	88	Wind blowing from the west	2				No Significant Clouds	7	17
																					1900-09-16	16.09.2020	0.416667	00:25	1	16.09.2020 00:25	19	763.2	762.8	88	variable wind direction	1				No Significant Clouds	9	17
																					1900-09-15	15.09.2020	23.9167	23:55	1	15.09.2020 23:55	19	763.2	762.8	94	Wind blowing from the north-west	2				No Significant Clouds	9	18
																					1900-09-15	15.09.2020	23.4167	23:25	1	15.09.2020 23:25	20	763.2	762.8	83	Wind blowing from the south-west	2				No Significant Clouds	10.0 and more	17
																					1900-09-15	15.09.2020	22.9167	22:55	1	15.09.2020 22:55	20	763.2	762.8	88	Wind blowing from the east-northeast	1				No Significant Clouds	10.0 and more	18
																					1900-09-15	15.09.2020	22.4167	22:25	1	15.09.2020 22:25	19	763.2	762.8	88	Wind blowing from the north	2				No Significant Clouds	10.0 and more	17
																					1900-09-15	15.09.2020	21.9167	21:55	1	15.09.2020 21:55	20	763.2	762.8	88	Wind blowing from the west	3				No Significant Clouds	10.0 and more	18
																					1900-09-15	15.09.2020	21.4167	21:25	1	15.09.2020 21:25	21	763.2	762.8	83	Wind blowing from the north-east	1				No Significant Clouds	10.0 and more	18
																					1900-09-15	15.09.2020	20.9167	20:55	1	15.09.2020 20:55	21	763.2	762.8	83	Wind blowing from the north-east	2				No Significant Clouds	10.0 and more	18
																					1900-09-15	15.09.2020	20.4167	20:25	1	15.09.2020 20:25	20	763.2	762.8	88	Wind blowing from the east-northeast	2				No Significant Clouds	10.0 and more	18
																					1900-09-15	15.09.2020	19.9167	19:55	1	15.09.2020 19:55	22	763.2	762.8	78	Wind blowing from the east-northeast	2				No Significant Clouds	10.0 and more	18
																					1900-09-15	15.09.2020	19.4167	19:25	1	15.09.2020 19:25	22	763.2	762.8	78	Wind blowing from the east-northeast	2				No Significant Clouds	10.0 and more	18
																					1900-09-15	15.09.2020	18.9167	18:55	1	15.09.2020 18:55	25	763.1	762.8	69	Wind blowing from the east-northeast	2				No Significant Clouds	10.0 and more	19
																					1900-09-15	15.09.2020	18.4167	18:25	1	15.09.2020 18:25	26	762.3	762	70	Wind blowing from the east-northeast	2				No Significant Clouds	10.0 and more	20
																					1900-09-15	15.09.2020	17.9167	17:55	1	15.09.2020 17:55	27	762.3	762	66	Wind blowing from the east	3				No Significant Clouds	10.0 and more	20
																					1900-09-15	15.09.2020	17.4167	17:25	1	15.09.2020 17:25	29	762.3	762	55	Wind blowing from the east-southeast	2				No Significant Clouds	10.0 and more	19
																					1900-09-15	15.09.2020	16.9167	16:55	1	15.09.2020 16:55	29	763.1	762.8	55	Wind blowing from the south-east	3				No Significant Clouds	10.0 and more	19
																					1900-09-15	15.09.2020	16.4167	16:25	1	15.09.2020 16:25	30	763.1	762.8	52	Wind blowing from the south-east	3				No Significant Clouds	10.0 and more	19
																					1900-09-15	15.09.2020	15.9167	15:55	1	15.09.2020 15:55	31	763.1	762.8	49	Wind blowing from the south-east	2				No Significant Clouds	10.0 and more	19
																					1900-09-15	15.09.2020	15.4167	15:25	1	15.09.2020 15:25	31	763.1	762.8	46	Wind blowing from the south-southeast	2				No Significant Clouds	10.0 and more	18
																					1900-09-15	15.09.2020	14.9167	14:55	1	15.09.2020 14:55	31	763.1	762.8	46	Wind blowing from the south-southeast	2				No Significant Clouds	10.0 and more	18
																					1900-09-15	15.09.2020	14.4167	14:25	1	15.09.2020 14:25	30	763.8	763.5	46	Wind blowing from the south-east	2				No Significant Clouds	10.0 and more	17
																					1900-09-15	15.09.2020	13.9167	13:55	1	15.09.2020 13:55	30	763.8	763.5	49	variable wind direction	1				No Significant Clouds	10.0 and more	18
																					1900-09-15	15.09.2020	13.4167	13:25	1	15.09.2020 13:25	29	763.8	763.5	51	Wind blowing from the south	1				No Significant Clouds	10.0 and more	18
																					1900-09-15	15.09.2020	12.9167	12:55	1	15.09.2020 12:55	29	763.8	763.5	48	variable wind direction	1				No Significant Clouds	10.0 and more	17
																					1900-09-15	15.09.2020	12.4167	12:25	1	15.09.2020 12:25	27	763.8	763.5	58	Wind blowing from the south-west	2				No Significant Clouds	10.0 and more	18
																					1900-09-15	15.09.2020	11.9167	11:55	1	15.09.2020 11:55	27	763.8	763.5	58	Wind blowing from the east-southeast	2				No Significant Clouds	10.0 and more	18
																					1900-09-15	15.09.2020	11.4167	11:25	1	15.09.2020 11:25	26	763.8	763.5	61	Wind blowing from the east-southeast	3				No Significant Clouds	10.0 and more	18
																					1900-09-15	15.09.2020	10.9167	10:55	1	15.09.2020 10:55	26	764.6	764.3	61	Wind blowing from the south-east	3				No Significant Clouds	10.0 and more	18
																					1900-09-15	15.09.2020	10.4167	10:25	1	15.09.2020 10:25	25	764.7	764.3	61	Wind blowing from the east-southeast	3				No Significant Clouds	10.0 and more	17
																					1900-09-15	15.09.2020	9.91667	09:55	1	15.09.2020 09:55	23	764.7	764.3	65	Wind blowing from the east-southeast	2				No Significant Clouds	10.0 and more	16
																					1900-09-15	15.09.2020	9.41667	09:25	1	15.09.2020 09:25	22	764.7	764.3	73	Wind blowing from the east-southeast	2				No Significant Clouds	10.0 and more	17
																					1900-09-15	15.09.2020	8.91667	08:55	1	15.09.2020 08:55	21	764.7	764.3	73	Wind blowing from the south-southeast	2				No Significant Clouds	10.0 and more	16
																					1900-09-15	15.09.2020	8.41667	08:25	1	15.09.2020 08:25	21	764.7	764.3	78	variable wind direction	1				No Significant Clouds	9	17
																					1900-09-15	15.09.2020	7.91667	07:55	1	15.09.2020 07:55	19	764.7	764.3	88	Wind blowing from the east-northeast	1				No Significant Clouds	9	17
																					1900-09-15	15.09.2020	7.41667	07:25	1	15.09.2020 07:25	17	764.7	764.3	88	Wind blowing from the east	2				No Significant Clouds	10.0 and more	15
																					1900-09-15	15.09.2020	6.91667	06:55	1	15.09.2020 06:55	15	764.7	764.3	94	Wind blowing from the east-northeast	2				No Significant Clouds	10.0 and more	14
																					1900-09-15	15.09.2020	6.41667	06:25	1	15.09.2020 06:25	15	764.7	764.3	94	Wind blowing from the east-southeast	1		Ground fog		No Significant Clouds	8	14
																					1900-09-15	15.09.2020	5.91667	05:55	1	15.09.2020 05:55	16	764.7	764.3	94	Wind blowing from the east	1		Ground fog		No Significant Clouds	9	15
																					1900-09-15	15.09.2020	5.41667	05:25	1	15.09.2020 05:25	15	764.7	764.3	94	Wind blowing from the east	1		Ground fog		No Significant Clouds	10.0 and more	14
																					1900-09-15	15.09.2020	4.91667	04:55	1	15.09.2020 04:55	16	764.7	764.3	94	Wind blowing from the east	2		Ground fog		No Significant Clouds	10.0 and more	15
																					1900-09-15	15.09.2020	4.41667	04:25	1	15.09.2020 04:25	16	764.7	764.3	94	Wind blowing from the east-northeast	2		Ground fog		No Significant Clouds	10.0 and more	15
																					1900-09-15	15.09.2020	3.91667	03:55	1	15.09.2020 03:55	17	764.7	764.3	88	Wind blowing from the east	2		Ground fog		No Significant Clouds	10.0 and more	15
																					1900-09-15	15.09.2020	3.41667	03:25	1	15.09.2020 03:25	17	764.7	764.3	88	Wind blowing from the east	2		Ground fog		No Significant Clouds	10.0 and more	15
																					1900-09-15	15.09.2020	2.91667	02:55	1	15.09.2020 02:55	16	764.7	764.3	100	Wind blowing from the east	2		Ground fog		No Significant Clouds	10.0 and more	16
																					1900-09-15	15.09.2020	2.41667	02:25	1	15.09.2020 02:25	17	764.7	764.3	88	Wind blowing from the north-east	1		Ground fog		No Significant Clouds	10.0 and more	15
																					1900-09-15	15.09.2020	1.91667	01:55	1	15.09.2020 01:55	17	765.4	765	94	Wind blowing from the north-east	1		Ground fog		No Significant Clouds	10.0 and more	16
																					1900-09-15	15.09.2020	1.41667	01:25	1	15.09.2020 01:25	17	765.4	765	94	Wind blowing from the east-northeast	2		Ground fog		No Significant Clouds	10.0 and more	16
																					1900-09-15	15.09.2020	0.916667	00:55	1	15.09.2020 00:55	17	765.4	765	88	Wind blowing from the east-northeast	2		Ground fog		No Significant Clouds	10.0 and more	15
																					1900-09-15	15.09.2020	0.416667	00:25	1	15.09.2020 00:25	18	765.4	765	88	Wind blowing from the north-east	2		Ground fog		No Significant Clouds	10.0 and more	16
																					1900-09-14	14.09.2020	23.9167	23:55	1	14.09.2020 23:55	18	765.4	765	88	Wind blowing from the east-northeast	2		Ground fog		No Significant Clouds	10.0 and more	16
																					1900-09-14	14.09.2020	23.4167	23:25	1	14.09.2020 23:25	19	765.4	765	88	Wind blowing from the east-northeast	2				No Significant Clouds	10.0 and more	17
																					1900-09-14	14.09.2020	22.9167	22:55	1	14.09.2020 22:55	19	766.2	765.8	88	Wind blowing from the east-northeast	2				No Significant Clouds	10.0 and more	17
																					1900-09-14	14.09.2020	22.4167	22:25	1	14.09.2020 22:25	19	766.2	765.8	83	Wind blowing from the north-east	2				No Significant Clouds	10.0 and more	16
																					1900-09-14	14.09.2020	21.9167	21:55	1	14.09.2020 21:55	19	766.2	765.8	83	Wind blowing from the east-northeast	2				No Significant Clouds	10.0 and more	16
																					1900-09-14	14.09.2020	21.4167	21:25	1	14.09.2020 21:25	20	766.2	765.8	83	Wind blowing from the north-east	3				No Significant Clouds	10.0 and more	17
																					1900-09-14	14.09.2020	20.9167	20:55	1	14.09.2020 20:55	20	766.2	765.8	83	Wind blowing from the north-east	4				No Significant Clouds	10.0 and more	17
																					1900-09-14	14.09.2020	20.4167	20:25	1	14.09.2020 20:25	20	766.2	765.8	83	Wind blowing from the north-east	4				No Significant Clouds	10.0 and more	17
																					1900-09-14	14.09.2020	19.9167	19:55	1	14.09.2020 19:55	20	766.2	765.8	78	Wind blowing from the north-east	2				No Significant Clouds	10.0 and more	16
																					1900-09-14	14.09.2020	19.4167	19:25	1	14.09.2020 19:25	20	766.2	765.8	78	Wind blowing from the north-east	3				No Significant Clouds	10.0 and more	16
																					1900-09-14	14.09.2020	18.9167	18:55	1	14.09.2020 18:55	21	766.2	765.8	78	Wind blowing from the north-east	2				No Significant Clouds	10.0 and more	17
																					1900-09-14	14.09.2020	18.4167	18:25	1	14.09.2020 18:25	22	766.2	765.8	73	Wind blowing from the north-east	3				No Significant Clouds	10.0 and more	17
																					1900-09-14	14.09.2020	17.9167	17:55	1	14.09.2020 17:55	24	766.2	765.8	69	Wind blowing from the north-east	3				No Significant Clouds	10.0 and more	18
																					1900-09-14	14.09.2020	17.4167	17:25	1	14.09.2020 17:25	25	766.2	765.8	65	Wind blowing from the east-northeast	3				No Significant Clouds	10.0 and more	18
																					1900-09-14	14.09.2020	16.9167	16:55	1	14.09.2020 16:55	26	766.1	765.8	61	Wind blowing from the east	3				No Significant Clouds	10.0 and more	18
																					1900-09-14	14.09.2020	16.4167	16:25	1	14.09.2020 16:25	27	766.1	765.8	58	Wind blowing from the east-northeast	3				No Significant Clouds	10.0 and more	18
																					1900-09-14	14.09.2020	15.9167	15:55	1	14.09.2020 15:55	27	766.9	766.6	45	Wind blowing from the east-southeast	2				No Significant Clouds	10.0 and more	14
																					1900-09-14	14.09.2020	15.4167	15:25	1	14.09.2020 15:25	27	766.9	766.6	48	Wind blowing from the east-southeast	3				No Significant Clouds	10.0 and more	15
																					1900-09-14	14.09.2020	14.9167	14:55	1	14.09.2020 14:55	27	766.9	766.6	51	Wind blowing from the east-southeast	3				No Significant Clouds	10.0 and more	16
																					1900-09-14	14.09.2020	14.4167	14:25	1	14.09.2020 14:25	27	766.9	766.6	51	Wind blowing from the east-southeast	4				No Significant Clouds	10.0 and more	16
																					1900-09-14	14.09.2020	13.9167	13:55	1	14.09.2020 13:55	26	767.7	767.3	54	Wind blowing from the east-southeast	3				No Significant Clouds	10.0 and more	16
																					1900-09-14	14.09.2020	13.4167	13:25	1	14.09.2020 13:25	26	767.7	767.3	54	Wind blowing from the east-southeast	3				No Significant Clouds	10.0 and more	16
																					1900-09-14	14.09.2020	12.9167	12:55	1	14.09.2020 12:55	26	767.7	767.3	54	Wind blowing from the east-southeast	3				No Significant Clouds	10.0 and more	16
																					1900-09-14	14.09.2020	12.4167	12:25	1	14.09.2020 12:25	25	767.7	767.3	57	Wind blowing from the east-southeast	3				No Significant Clouds	10.0 and more	16
																					1900-09-14	14.09.2020	11.9167	11:55	1	14.09.2020 11:55	25	768.5	768.1	57	Wind blowing from the east-southeast	4				No Significant Clouds	10.0 and more	16
																					1900-09-14	14.09.2020	11.4167	11:25	1	14.09.2020 11:25	24	768.5	768.1	61	Wind blowing from the east-southeast	3				No Significant Clouds	10.0 and more	16
																					1900-09-14	14.09.2020	10.9167	10:55	1	14.09.2020 10:55	23	768.5	768.1	61	Wind blowing from the east-southeast	3				No Significant Clouds	10.0 and more	15
																					1900-09-14	14.09.2020	10.4167	10:25	1	14.09.2020 10:25	23	768.5	768.1	65	Wind blowing from the east	2				No Significant Clouds	10.0 and more	16
																					1900-09-14	14.09.2020	9.91667	09:55	1	14.09.2020 09:55	21	769.3	768.9	69	Wind blowing from the south-southeast	2				No Significant Clouds	10.0 and more	15
																					1900-09-14	14.09.2020	9.41667	09:25	1	14.09.2020 09:25	20	768.5	768.1	73	Wind blowing from the south-southeast	3				No Significant Clouds	10.0 and more	15
																					1900-09-14	14.09.2020	8.91667	08:55	1	14.09.2020 08:55	19	768.5	768.1	78	Wind blowing from the south-southeast	2				No Significant Clouds	10.0 and more	15
																					1900-09-14	14.09.2020	8.41667	08:25	1	14.09.2020 08:25	18	768.5	768.1	83	Wind blowing from the south-southeast	2				No Significant Clouds	10.0 and more	15
																					1900-09-14	14.09.2020	7.91667	07:55	1	14.09.2020 07:55	16	768.5	768.1	94	variable wind direction	1				No Significant Clouds	10.0 and more	15
																					1900-09-14	14.09.2020	7.41667	07:25	1	14.09.2020 07:25	15	768.5	768.1	100	Wind blowing from the east	1				No Significant Clouds	10.0 and more	15
																					1900-09-14	14.09.2020	6.91667	06:55	1	14.09.2020 06:55	13	768.5	768.1	100	Wind blowing from the east	1		Ground fog		No Significant Clouds	10.0 and more	13
																					1900-09-14	14.09.2020	6.41667	06:25	1	14.09.2020 06:25	12	768.5	768.1	100	variable wind direction	1		Ground fog		No Significant Clouds	9	12
																					1900-09-14	14.09.2020	5.91667	05:55	1	14.09.2020 05:55	13	768.5	768.1	94	Wind blowing from the south-east	2		Ground fog		No Significant Clouds	9	12
																					1900-09-14	14.09.2020	5.41667	05:25	1	14.09.2020 05:25	13	768.5	768.1	94	Wind blowing from the east-southeast	1		Patches fog,ground fog		No Significant Clouds	10.0 and more	12
																					1900-09-14	14.09.2020	4.91667	04:55	1	14.09.2020 04:55	12	768.5	768.1	100	Wind blowing from the east-southeast	1		Patches fog,ground fog		No Significant Clouds	9	12
																					1900-09-14	14.09.2020	4.41667	04:25	1	14.09.2020 04:25	13	768.5	768.1	94	Wind blowing from the east-southeast	1		Ground fog		No Significant Clouds	9	12
																					1900-09-14	14.09.2020	3.91667	03:55	1	14.09.2020 03:55	12	768.5	768.1	100	Wind blowing from the east	1		Ground fog		No Significant Clouds	9	12
																					1900-09-14	14.09.2020	3.41667	03:25	1	14.09.2020 03:25	13	768.5	768.1	94	Wind blowing from the east	1		Ground fog		No Significant Clouds	9	12
																					1900-09-14	14.09.2020	2.91667	02:55	1	14.09.2020 02:55	12	768.5	768.1	100	Wind blowing from the south-east	1		Ground fog		No Significant Clouds	10.0 and more	12
																					1900-09-14	14.09.2020	2.41667	02:25	1	14.09.2020 02:25	13	769.3	768.9	100	Wind blowing from the south-east	2		Ground fog		No Significant Clouds	10.0 and more	13
																					1900-09-14	14.09.2020	1.91667	01:55	1	14.09.2020 01:55	12	769.3	768.9	100	Wind blowing from the south-east	2		Ground fog		No Significant Clouds	10.0 and more	12
																					1900-09-14	14.09.2020	1.41667	01:25	1	14.09.2020 01:25	13	769.3	768.9	100	Wind blowing from the east-southeast	1		Ground fog		No Significant Clouds	10.0 and more	13
																					1900-09-14	14.09.2020	0.916667	00:55	1	14.09.2020 00:55	13	769.3	768.9	100	variable wind direction	1		Ground fog		No Significant Clouds	10.0 and more	13
																					1900-09-13	13.09.2020	23.9167	23:55	1	13.09.2020 23:55	14	768.5	768.1	94	Wind blowing from the east-southeast	1		Ground fog		No Significant Clouds	10.0 and more	13
																					1900-09-13	13.09.2020	23.4167	23:25	1	13.09.2020 23:25	14	769.3	768.9	94	Wind blowing from the south-southeast	1		Ground fog		No Significant Clouds	10.0 and more	13
																					1900-09-13	13.09.2020	22.9167	22:55	1	13.09.2020 22:55	14	769.3	768.9	94	Wind blowing from the east-southeast	1		Ground fog		No Significant Clouds	10.0 and more	13
																					1900-09-13	13.09.2020	22.4167	22:25	1	13.09.2020 22:25	14	769.3	768.9	94	variable wind direction	1		Ground fog		No Significant Clouds	10.0 and more	13
																					1900-09-13	13.09.2020	21.9167	21:55	1	13.09.2020 21:55	15	769.3	768.9	94	Wind blowing from the south	1				No Significant Clouds	10.0 and more	14
																					1900-09-13	13.09.2020	21.4167	21:25	1	13.09.2020 21:25	15	769.3	768.9	88	Wind blowing from the south	2				No Significant Clouds	10.0 and more	13
																					1900-09-13	13.09.2020	20.9167	20:55	1	13.09.2020 20:55	16	769.3	768.9	83	Wind blowing from the south-southwest	2				No Significant Clouds	10.0 and more	13
																					1900-09-13	13.09.2020	20.4167	20:25	1	13.09.2020 20:25	16	768.5	768.1	88	Wind blowing from the south	2				No Significant Clouds	10.0 and more	14
																					1900-09-13	13.09.2020	19.9167	19:55	1	13.09.2020 19:55	16	768.5	768.1	83	Wind blowing from the south-southwest	3				No Significant Clouds	10.0 and more	13
																					1900-09-13	13.09.2020	19.4167	19:25	1	13.09.2020 19:25	17	768.5	768.1	77	Wind blowing from the south-southwest	4				No Significant Clouds	10.0 and more	13
																					1900-09-13	13.09.2020	18.9167	18:55	1	13.09.2020 18:55	18	768.5	768.1	73	Wind blowing from the south-southwest	4				No Significant Clouds	10.0 and more	13
																					1900-09-13	13.09.2020	18.4167	18:25	1	13.09.2020 18:25	19	768.5	768.1	68	Wind blowing from the south-west	4				No Significant Clouds	10.0 and more	13
																					1900-09-13	13.09.2020	17.9167	17:55	1	13.09.2020 17:55	20	768.5	768.1	64	Wind blowing from the west-southwest	4				No Significant Clouds	10.0 and more	13
																					1900-09-13	13.09.2020	17.4167	17:25	1	13.09.2020 17:25	21	768.5	768.1	64	Wind blowing from the south-west	5				No Significant Clouds	10.0 and more	14
																					1900-09-13	13.09.2020	16.9167	16:55	1	13.09.2020 16:55	21	768.5	768.1	64	Wind blowing from the south-west	5				No Significant Clouds	10.0 and more	14
																					1900-09-13	13.09.2020	16.4167	16:25	1	13.09.2020 16:25	22	768.5	768.1	65	Wind blowing from the south-west	6				No Significant Clouds	10.0 and more	15
																					1900-09-13	13.09.2020	15.9167	15:55	1	13.09.2020 15:55	22	768.5	768.1	65	Wind blowing from the south-west	5				No Significant Clouds	10.0 and more	15
																					1900-09-13	13.09.2020	15.4167	15:25	1	13.09.2020 15:25	22	768.5	768.1	61	Wind blowing from the west-southwest	6				No Significant Clouds	10.0 and more	14
																					1900-09-13	13.09.2020	14.9167	14:55	1	13.09.2020 14:55	22	768.5	768.1	65	Wind blowing from the south-west	5				No Significant Clouds	10.0 and more	15
																					1900-09-13	13.09.2020	14.4167	14:25	1	13.09.2020 14:25	22	768.5	768.1	65	Wind blowing from the south-west	6				Few clouds (10-30%) 900 m	10.0 and more	15
																					1900-09-13	13.09.2020	13.9167	13:55	1	13.09.2020 13:55	22	768.5	768.1	65	Wind blowing from the south-west	6				Few clouds (10-30%) 900 m	10.0 and more	15
																					1900-09-13	13.09.2020	13.4167	13:25	1	13.09.2020 13:25	22	768.5	768.1	65	Wind blowing from the south-southwest	6				Few clouds (10-30%) 660 m	10.0 and more	15
																					1900-09-13	13.09.2020	12.9167	12:55	1	13.09.2020 12:55	21	768.5	768.1	69	Wind blowing from the south-west	7				Few clouds (10-30%) 750 m	10.0 and more	15
																					1900-09-13	13.09.2020	12.4167	12:25	1	13.09.2020 12:25	21	768.5	768.1	64	Wind blowing from the west-southwest	6				Few clouds (10-30%) 600 m	10.0 and more	14
																					1900-09-13	13.09.2020	11.9167	11:55	1	13.09.2020 11:55	21	768.5	768.1	64	Wind blowing from the west-southwest	6				Few clouds (10-30%) 600 m	10.0 and more	14
																					1900-09-13	13.09.2020	11.4167	11:25	1	13.09.2020 11:25	21	768.5	768.1	69	Wind blowing from the south-west	7				Few clouds (10-30%) 630 m	10.0 and more	15
																					1900-09-13	13.09.2020	10.9167	10:55	1	13.09.2020 10:55	20	768.5	768.1	78	Wind blowing from the west-southwest	7				Few clouds (10-30%) 570 m	10.0 and more	16
																					1900-09-13	13.09.2020	10.4167	10:25	1	13.09.2020 10:25	20	768.5	768.1	78	Wind blowing from the south-west	8				Few clouds (10-30%) 450 m	10.0 and more	16
																					1900-09-13	13.09.2020	9.91667	09:55	1	13.09.2020 09:55	18	768.5	768.1	88	Wind blowing from the south-west	7				Few clouds (10-30%) 330 m, scattered clouds (40-50%) 450 m	10.0 and more	16
																					1900-09-13	13.09.2020	9.41667	09:25	1	13.09.2020 09:25	18	768.5	768.1	88	Wind blowing from the south-southwest	6				Few clouds (10-30%) 240 m, scattered clouds (40-50%) 300 m	10.0 and more	16
																					1900-09-13	13.09.2020	8.91667	08:55	1	13.09.2020 08:55	16	767.7	767.3	94	Wind blowing from the south-southwest	6				Scattered clouds (40-50%) 210 m	9	15
																					1900-09-13	13.09.2020	8.41667	08:25	1	13.09.2020 08:25	16	767.7	767.3	94	Wind blowing from the south-southwest	6				Broken clouds (60-90%) 210 m	8	15
																					1900-09-13	13.09.2020	7.91667	07:55	1	13.09.2020 07:55	16	767.7	767.3	94	Wind blowing from the south-southwest	6				Broken clouds (60-90%) 180 m	6	15
																					1900-09-13	13.09.2020	7.41667	07:25	1	13.09.2020 07:25	15	767.7	767.3	94	Wind blowing from the south-southwest	6		Mist		Few clouds (10-30%) 120 m, broken clouds (60-90%) 150 m	5	14
																					1900-09-13	13.09.2020	6.91667	06:55	1	13.09.2020 06:55	15	767	766.6	94	Wind blowing from the south-southwest	6		Mist		Scattered clouds (40-50%) 120 m, broken clouds (60-90%) 150 m	4.8	14
																					1900-09-13	13.09.2020	6.41667	06:25	1	13.09.2020 06:25	15	767	766.6	94	Wind blowing from the south-southwest	6		Mist		Broken clouds (60-90%) 120 m	4.5	14
																					1900-09-13	13.09.2020	5.91667	05:55	1	13.09.2020 05:55	15	767	766.6	94	Wind blowing from the south-southwest	6				Broken clouds (60-90%) 120 m	7	14
																					1900-09-13	13.09.2020	5.41667	05:25	1	13.09.2020 05:25	14	767	766.6	94	Wind blowing from the south-southwest	4				Scattered clouds (40-50%) 150 m	10.0 and more	13
																					1900-09-13	13.09.2020	4.91667	04:55	1	13.09.2020 04:55	14	767	766.6	94	Wind blowing from the south	4				Few clouds (10-30%) 150 m	10.0 and more	13
																					1900-09-13	13.09.2020	4.41667	04:25	1	13.09.2020 04:25	14	767	766.6	94	Wind blowing from the south	4				Few clouds (10-30%) 150 m	10.0 and more	13
																					1900-09-13	13.09.2020	3.91667	03:55	1	13.09.2020 03:55	14	767	766.6	94	Wind blowing from the south	4				Few clouds (10-30%) 450 m	9	13
																					1900-09-13	13.09.2020	3.41667	03:25	1	13.09.2020 03:25	14	767	766.6	100	Wind blowing from the south-southwest	4				Few clouds (10-30%) 450 m	10.0 and more	14
																					1900-09-13	13.09.2020	2.91667	02:55	1	13.09.2020 02:55	14	767	766.6	100	Wind blowing from the south-southwest	5				Few clouds (10-30%) 450 m	10.0 and more	14
																					1900-09-13	13.09.2020	2.41667	02:25	1	13.09.2020 02:25	14	767	766.6	94	Wind blowing from the south-southwest	4				Few clouds (10-30%) 450 m	10.0 and more	13
																					1900-09-13	13.09.2020	1.91667	01:55	1	13.09.2020 01:55	14	767	766.6	94	Wind blowing from the south-southwest	4				No Significant Clouds	10.0 and more	13
																					1900-09-13	13.09.2020	1.41667	01:25	1	13.09.2020 01:25	14	767	766.6	94	Wind blowing from the south	4				No Significant Clouds	10.0 and more	13
																					1900-09-13	13.09.2020	0.916667	00:55	1	13.09.2020 00:55	13	767	766.6	94	Wind blowing from the south	4				Few clouds (10-30%) 450 m	10.0 and more	12
																					1900-09-13	13.09.2020	0.416667	00:25	1	13.09.2020 00:25	14	767	766.6	88	Wind blowing from the south-southwest	4				Few clouds (10-30%) 450 m	10.0 and more	12
																					1900-09-12	12.09.2020	23.9167	23:55	1	12.09.2020 23:55	13	767	766.6	94	Wind blowing from the south	3				Few clouds (10-30%) 450 m	10.0 and more	12
																					1900-09-12	12.09.2020	23.4167	23:25	1	12.09.2020 23:25	13	767	766.6	88	Wind blowing from the south	4				Few clouds (10-30%) 450 m	10.0 and more	11
																					1900-09-12	12.09.2020	22.9167	22:55	1	12.09.2020 22:55	13	767	766.6	88	Wind blowing from the south	3				No Significant Clouds	10.0 and more	11
																					1900-09-12	12.09.2020	22.4167	22:25	1	12.09.2020 22:25	13	767	766.6	88	Wind blowing from the south	2				Few clouds (10-30%) 750 m	10.0 and more	11
																					1900-09-12	12.09.2020	21.9167	21:55	1	12.09.2020 21:55	13	767	766.6	88	Wind blowing from the south	3				Few clouds (10-30%) 750 m	10.0 and more	11
																					1900-09-12	12.09.2020	21.4167	21:25	1	12.09.2020 21:25	13	767	766.6	94	Wind blowing from the south	3				No Significant Clouds	10.0 and more	12
																					1900-09-12	12.09.2020	20.9167	20:55	1	12.09.2020 20:55	14	767	766.6	88	Wind blowing from the south-west	3				No Significant Clouds	10.0 and more	12
																					1900-09-12	12.09.2020	20.4167	20:25	1	12.09.2020 20:25	14	767	766.6	88	Wind blowing from the south-southwest	3				Few clouds (10-30%) 600 m	10.0 and more	12
																					1900-09-12	12.09.2020	19.9167	19:55	1	12.09.2020 19:55	16	766.2	765.8	77	Wind blowing from the west-southwest	3				Few clouds (10-30%) 600 m	10.0 and more	12
																					1900-09-12	12.09.2020	19.4167	19:25	1	12.09.2020 19:25	16	766.2	765.8	77	Wind blowing from the west-southwest	4				Few clouds (10-30%) 600 m	10.0 and more	12
																					1900-09-12	12.09.2020	18.9167	18:55	1	12.09.2020 18:55	17	766.2	765.8	73	Wind blowing from the west	4				Few clouds (10-30%) 660 m	10.0 and more	12
																					1900-09-12	12.09.2020	18.4167	18:25	1	12.09.2020 18:25	17	766.2	765.8	73	Wind blowing from the west	6				Few clouds (10-30%) 660 m	10.0 and more	12
																					1900-09-12	12.09.2020	17.9167	17:55	1	12.09.2020 17:55	17	766.2	765.8	77	Wind blowing from the west	6				Few clouds (10-30%) 690 m	10.0 and more	13
																					1900-09-12	12.09.2020	17.4167	17:25	1	12.09.2020 17:25	18	766.2	765.8	68	Wind blowing from the west	6				Few clouds (10-30%) 690 m	10.0 and more	12
																					1900-09-12	12.09.2020	16.9167	16:55	1	12.09.2020 16:55	18	765.4	765	73	Wind blowing from the west	7				Few clouds (10-30%) 690 m	10.0 and more	13
																					1900-09-12	12.09.2020	16.4167	16:25	1	12.09.2020 16:25	19	765.4	765	73	Wind blowing from the west	6				Few clouds (10-30%) 690 m, scattered clouds (40-50%) 1350 m	10.0 and more	14
																					1900-09-12	12.09.2020	15.9167	15:55	1	12.09.2020 15:55	19	765.4	765	73	Wind blowing from the west	7				Few clouds (10-30%) 690 m, scattered clouds (40-50%) 1350 m	10.0 and more	14
																					1900-09-12	12.09.2020	15.4167	15:25	1	12.09.2020 15:25	19	765.4	765	68	Wind blowing from the west	7				Few clouds (10-30%) 690 m	10.0 and more	13
																					1900-09-12	12.09.2020	14.9167	14:55	1	12.09.2020 14:55	19	764.7	764.3	73	Wind blowing from the west	8				Few clouds (10-30%) 690 m	10.0 and more	14
																					1900-09-12	12.09.2020	14.4167	14:25	1	12.09.2020 14:25	18	764.7	764.3	73	Wind blowing from the west	8				Few clouds (10-30%) 690 m	10.0 and more	13
																					1900-09-12	12.09.2020	13.9167	13:55	1	12.09.2020 13:55	19	764.7	764.3	68	Wind blowing from the west	8				Few clouds (10-30%) 600 m, scattered clouds (40-50%) 690 m	10.0 and more	13
																					1900-09-12	12.09.2020	13.4167	13:25	1	12.09.2020 13:25	19	764.7	764.3	68	Wind blowing from the west	8				Few clouds (10-30%) 540 m, scattered clouds (40-50%) 600 m	10.0 and more	13
																					1900-09-12	12.09.2020	12.9167	12:55	1	12.09.2020 12:55	19	764.7	764.3	68	Wind blowing from the west	9				Few clouds (10-30%) 540 m, scattered clouds (40-50%) 990 m	10.0 and more	13
																					1900-09-12	12.09.2020	12.4167	12:25	1	12.09.2020 12:25	18	763.9	763.5	73	Wind blowing from the west	9				Few clouds (10-30%) 600 m, broken clouds (60-90%) 990 m	10.0 and more	13
																					1900-09-12	12.09.2020	11.9167	11:55	1	12.09.2020 11:55	18	763.9	763.5	73	Wind blowing from the west-southwest	8				Scattered clouds (40-50%) 600 m, broken clouds (60-90%) 900 m	10.0 and more	13
																					1900-09-12	12.09.2020	11.4167	11:25	1	12.09.2020 11:25	18	763.9	763.5	73	Wind blowing from the west	8				Few clouds (10-30%) 600 m, broken clouds (60-90%) 900 m	10.0 and more	13
																					1900-09-12	12.09.2020	10.9167	10:55	1	12.09.2020 10:55	18	763.9	763.5	73	Wind blowing from the west-southwest	9				Few clouds (10-30%) 630 m, broken clouds (60-90%) 900 m	10.0 and more	13
																					1900-09-12	12.09.2020	10.4167	10:25	1	12.09.2020 10:25	18	763.2	762.8	68	Wind blowing from the west-southwest	7				Few clouds (10-30%) 660 m, broken clouds (60-90%) 900 m	10.0 and more	12
																					1900-09-12	12.09.2020	9.91667	09:55	1	12.09.2020 09:55	18	763.2	762.8	68	Wind blowing from the west-southwest	8				Few clouds (10-30%) 750 m, broken clouds (60-90%) 990 m	10.0 and more	12
																					1900-09-12	12.09.2020	9.41667	09:25	1	12.09.2020 09:25	17	763.2	762.8	73	Wind blowing from the west-southwest	7				Few clouds (10-30%) 750 m, scattered clouds (40-50%) 990 m	10.0 and more	12
																					1900-09-12	12.09.2020	8.91667	08:55	1	12.09.2020 08:55	17	762.4	762	77	Wind blowing from the south-west	5				Few clouds (10-30%) 750 m, scattered clouds (40-50%) 1110 m	10.0 and more	13
																					1900-09-12	12.09.2020	8.41667	08:25	1	12.09.2020 08:25	15	762.4	762	88	Wind blowing from the south-southwest	5				Few clouds (10-30%) 750 m, scattered clouds (40-50%) 1110 m	10.0 and more	13
																					1900-09-12	12.09.2020	7.91667	07:55	1	12.09.2020 07:55	14	762.4	762	94	Wind blowing from the south-southwest	4				Few clouds (10-30%) 780 m, broken clouds (60-90%) 1110 m	10.0 and more	13
																					1900-09-12	12.09.2020	7.41667	07:25	1	12.09.2020 07:25	14	762.4	762	94	Wind blowing from the south-southwest	4				Few clouds (10-30%) 810 m, broken clouds (60-90%) 1050 m	10.0 and more	13
																					1900-09-12	12.09.2020	6.91667	06:55	1	12.09.2020 06:55	14	761.6	761.2	88	Wind blowing from the south-southwest	4				Few clouds (10-30%) 750 m, broken clouds (60-90%) 960 m	10.0 and more	12
																					1900-09-12	12.09.2020	6.41667	06:25	1	12.09.2020 06:25	13	761.6	761.2	94	Wind blowing from the south-southwest	4				Few clouds (10-30%) 750 m, scattered clouds (40-50%) 960 m	10.0 and more	12
																					1900-09-12	12.09.2020	5.91667	05:55	1	12.09.2020 05:55	13	761.6	761.2	94	Wind blowing from the south-southwest	4				Few clouds (10-30%) 750 m, scattered clouds (40-50%) 960 m	9	12
																					1900-09-12	12.09.2020	5.41667	05:25	1	12.09.2020 05:25	13	761.6	761.2	94	Wind blowing from the south	4				Few clouds (10-30%) 750 m, scattered clouds (40-50%) 960 m	10.0 and more	12
																					1900-09-12	12.09.2020	4.91667	04:55	1	12.09.2020 04:55	13	761.6	761.2	94	Wind blowing from the south-southwest	4				Few clouds (10-30%) 720 m, broken clouds (60-90%) 900 m	10.0 and more	12
																					1900-09-12	12.09.2020	4.41667	04:25	1	12.09.2020 04:25	13	761.6	761.2	94	Wind blowing from the south-southwest	4				Few clouds (10-30%) 600 m, scattered clouds (40-50%) 840 m	10.0 and more	12
																					1900-09-12	12.09.2020	3.91667	03:55	1	12.09.2020 03:55	13	761.6	761.2	88	Wind blowing from the south	4				Few clouds (10-30%) 510 m, scattered clouds (40-50%) 840 m	10.0 and more	11
																					1900-09-12	12.09.2020	3.41667	03:25	1	12.09.2020 03:25	13	761.6	761.2	94	Wind blowing from the south	4				Few clouds (10-30%) 600 m	10.0 and more	12
																					1900-09-12	12.09.2020	2.91667	02:55	1	12.09.2020 02:55	12	761.6	761.2	94	Wind blowing from the south-southwest	4				Few clouds (10-30%) 600 m	10.0 and more	11
																					1900-09-12	12.09.2020	2.41667	02:25	1	12.09.2020 02:25	13	761.6	761.2	88	Wind blowing from the south	4				Few clouds (10-30%) 660 m, scattered clouds (40-50%) 1140 m	10.0 and more	11
																					1900-09-12	12.09.2020	1.91667	01:55	1	12.09.2020 01:55	12	761.6	761.2	88	Wind blowing from the south	4				Few clouds (10-30%) 600 m, scattered clouds (40-50%) 1080 m	10.0 and more	10
																					1900-09-12	12.09.2020	1.41667	01:25	1	12.09.2020 01:25	12	761.6	761.2	88	Wind blowing from the south	3				Few clouds (10-30%) 720 m	10.0 and more	10
																					1900-09-12	12.09.2020	0.916667	00:55	1	12.09.2020 00:55	12	761.6	761.2	88	Wind blowing from the south	3				Few clouds (10-30%) 750 m	10.0 and more	10
																					1900-09-12	12.09.2020	0.416667	00:25	1	12.09.2020 00:25	12	761.6	761.2	88	Wind blowing from the south	3				No Significant Clouds	10.0 and more	10
																					1900-09-11	11.09.2020	23.9167	23:55	1	11.09.2020 23:55	12	761.6	761.2	88	Wind blowing from the south	4				No Significant Clouds	10.0 and more	10
																					1900-09-11	11.09.2020	23.4167	23:25	1	11.09.2020 23:25	12	761.6	761.2	88	Wind blowing from the south	4				No Significant Clouds	10.0 and more	10
																					1900-09-11	11.09.2020	22.9167	22:55	1	11.09.2020 22:55	12	761.6	761.2	88	Wind blowing from the south	3				No Significant Clouds	10.0 and more	10
																					1900-09-11	11.09.2020	22.4167	22:25	1	11.09.2020 22:25	12	761.6	761.2	88	Wind blowing from the south	4				No Significant Clouds	10.0 and more	10
																					1900-09-11	11.09.2020	21.9167	21:55	1	11.09.2020 21:55	12	761.6	761.2	82	Wind blowing from the south	4				No Significant Clouds	10.0 and more	9
																					1900-09-11	11.09.2020	21.4167	21:25	1	11.09.2020 21:25	13	762.4	762	82	Wind blowing from the south	3				No Significant Clouds	10.0 and more	10
																					1900-09-11	11.09.2020	20.9167	20:55	1	11.09.2020 20:55	13	761.6	761.2	82	Wind blowing from the south-southwest	3				No Significant Clouds	10.0 and more	10
																					1900-09-11	11.09.2020	20.4167	20:25	1	11.09.2020 20:25	14	761.6	761.2	77	Wind blowing from the south-west	3				No Significant Clouds	10.0 and more	10
																					1900-09-11	11.09.2020	19.9167	19:55	1	11.09.2020 19:55	14	761.6	761.2	77	Wind blowing from the west-southwest	4				No Significant Clouds	10.0 and more	10
																					1900-09-11	11.09.2020	19.4167	19:25	1	11.09.2020 19:25	15	761.6	761.2	72	Wind blowing from the west-southwest	4				No Significant Clouds	10.0 and more	10
																					1900-09-11	11.09.2020	18.9167	18:55	1	11.09.2020 18:55	16	761.6	761.2	68	Wind blowing from the west-southwest	4				No Significant Clouds	10.0 and more	10
																					1900-09-11	11.09.2020	18.4167	18:25	1	11.09.2020 18:25	16	762.4	762	68	Wind blowing from the west	4				Few clouds (10-30%) 900 m	10.0 and more	10
																					1900-09-11	11.09.2020	17.9167	17:55	1	11.09.2020 17:55	17	762.4	762	64	Wind blowing from the west	4				Few clouds (10-30%) 990 m	10.0 and more	10
																					1900-09-11	11.09.2020	17.4167	17:25	1	11.09.2020 17:25	18	762.4	762	60	Wind blowing from the west	5				Few clouds (10-30%) 990 m	10.0 and more	10
																					1900-09-11	11.09.2020	16.9167	16:55	1	11.09.2020 16:55	18	762.4	762	60	Wind blowing from the west-southwest	4				Few clouds (10-30%) 1050 m	10.0 and more	10
																					1900-09-11	11.09.2020	16.4167	16:25	1	11.09.2020 16:25	18	762.4	762	60	Wind blowing from the west	5				Few clouds (10-30%) 1050 m	10.0 and more	10
																					1900-09-11	11.09.2020	15.9167	15:55	1	11.09.2020 15:55	18	762.4	762	60	Wind blowing from the west	5				Few clouds (10-30%) 1050 m	10.0 and more	10
																					1900-09-11	11.09.2020	15.4167	15:25	1	11.09.2020 15:25	18	762.4	762	60	Wind blowing from the west	5				Few clouds (10-30%) 1050 m	10.0 and more	10
																					1900-09-11	11.09.2020	14.9167	14:55	1	11.09.2020 14:55	19	762.4	762	56	Wind blowing from the west	5				Few clouds (10-30%) 1140 m	10.0 and more	10
																					1900-09-11	11.09.2020	14.4167	14:25	1	11.09.2020 14:25	19	762.4	762	56	Wind blowing from the west	5				Few clouds (10-30%) 1140 m	10.0 and more	10
																					1900-09-11	11.09.2020	13.9167	13:55	1	11.09.2020 13:55	19	762.4	762	56	Wind blowing from the south-west	4				Few clouds (10-30%) 1140 m	10.0 and more	10
																					1900-09-11	11.09.2020	13.4167	13:25	1	11.09.2020 13:25	19	762.4	762	49	Wind blowing from the west-southwest	4				Few clouds (10-30%) 1200 m	10.0 and more	8
																					1900-09-11	11.09.2020	12.9167	12:55	1	11.09.2020 12:55	19	763.2	762.8	52	Wind blowing from the south-west	4				Few clouds (10-30%) 1200 m	10.0 and more	9
																					1900-09-11	11.09.2020	12.4167	12:25	1	11.09.2020 12:25	18	763.2	762.8	52	Wind blowing from the west-southwest	5				Few clouds (10-30%) 1200 m	10.0 and more	8
																					1900-09-11	11.09.2020	11.9167	11:55	1	11.09.2020 11:55	18	763.2	762.8	60	Wind blowing from the south-west	3				Few clouds (10-30%) 1080 m	10.0 and more	10
																					1900-09-11	11.09.2020	11.4167	11:25	1	11.09.2020 11:25	18	763.2	762.8	52	Wind blowing from the south-west	4				Few clouds (10-30%) 960 m	10.0 and more	8
																					1900-09-11	11.09.2020	10.9167	10:55	1	11.09.2020 10:55	17	763.2	762.8	59	Wind blowing from the south-southwest	3				Few clouds (10-30%) 900 m	10.0 and more	9
																					1900-09-11	11.09.2020	10.4167	10:25	1	11.09.2020 10:25	17	763.2	762.8	59	Wind blowing from the south-southwest	3				Few clouds (10-30%) 780 m	10.0 and more	9
																					1900-09-11	11.09.2020	9.91667	09:55	1	11.09.2020 09:55	17	763.2	762.8	68	Wind blowing from the south	3				Few clouds (10-30%) 840 m, scattered clouds (40-50%) 1260 m	10.0 and more	11
																					1900-09-11	11.09.2020	9.41667	09:25	1	11.09.2020 09:25	16	763.2	762.8	77	Wind blowing from the south-southeast	2				Few clouds (10-30%) 840 m, scattered clouds (40-50%) 1260 m	10.0 and more	12
																					1900-09-11	11.09.2020	8.91667	08:55	1	11.09.2020 08:55	15	763.2	762.8	88	Wind blowing from the south-southeast	2				Few clouds (10-30%) 840 m, broken clouds (60-90%) 1260 m	10.0 and more	13
																					1900-09-11	11.09.2020	8.41667	08:25	1	11.09.2020 08:25	15	763.2	762.8	82	Wind blowing from the south-southeast	2				Few clouds (10-30%) 840 m, scattered clouds (40-50%) 960 m, broken clouds (60-90%) 1230 m	10.0 and more	12
																					1900-09-11	11.09.2020	7.91667	07:55	1	11.09.2020 07:55	14	763.2	762.8	88	Wind blowing from the south-southeast	2				Few clouds (10-30%) 840 m, scattered clouds (40-50%) 1350 m	10.0 and more	12
																					1900-09-11	11.09.2020	7.41667	07:25	1	11.09.2020 07:25	13	763.2	762.8	88	Wind blowing from the south-east	1				Few clouds (10-30%) 840 m, scattered clouds (40-50%) 1260 m	10.0 and more	11
																					1900-09-11	11.09.2020	6.91667	06:55	1	11.09.2020 06:55	12	763.2	762.8	94	Wind blowing from the south-southeast	1		Ground fog		Few clouds (10-30%) 840 m	10.0 and more	11
																					1900-09-11	11.09.2020	6.41667	06:25	1	11.09.2020 06:25	11	763.2	762.8	94	Calm, no wind	0		Ground fog		Few clouds (10-30%) 840 m	10.0 and more	10
																					1900-09-11	11.09.2020	5.91667	05:55	1	11.09.2020 05:55	12	763.2	762.8	88	Wind blowing from the south-west	1				Few clouds (10-30%) 840 m	10.0 and more	10
																					1900-09-11	11.09.2020	5.41667	05:25	1	11.09.2020 05:25	12	763.2	762.8	94	Wind blowing from the west	2				Few clouds (10-30%) 840 m	10.0 and more	11
																					1900-09-11	11.09.2020	4.91667	04:55	1	11.09.2020 04:55	13	763.2	762.8	88	Wind blowing from the south-southwest	1				Few clouds (10-30%) 750 m	10.0 and more	11
																					1900-09-11	11.09.2020	4.41667	04:25	1	11.09.2020 04:25	13	763.2	762.8	94	variable wind direction	1				Few clouds (10-30%) 750 m	10.0 and more	12
																					1900-09-11	11.09.2020	3.91667	03:55	1	11.09.2020 03:55	13	763.2	762.8	94	variable wind direction	1				Few clouds (10-30%) 780 m	10.0 and more	12
																					1900-09-11	11.09.2020	3.41667	03:25	1	11.09.2020 03:25	13	763.9	763.5	94	variable wind direction	1				Few clouds (10-30%) 780 m, broken clouds (60-90%) 1200 m	10.0 and more	12
																					1900-09-11	11.09.2020	2.91667	02:55	1	11.09.2020 02:55	13	763.9	763.5	94	variable wind direction	1				Few clouds (10-30%) 780 m, broken clouds (60-90%) 1200 m	10.0 and more	12
																					1900-09-11	11.09.2020	2.41667	02:25	1	11.09.2020 02:25	13	763.9	763.5	94	Wind blowing from the south-southeast	2				Few clouds (10-30%) 840 m	10.0 and more	12
																					1900-09-11	11.09.2020	1.91667	01:55	1	11.09.2020 01:55	13	763.9	763.5	94	Wind blowing from the south-southeast	2				Few clouds (10-30%) 870 m	10.0 and more	12
																					1900-09-11	11.09.2020	1.41667	01:25	1	11.09.2020 01:25	13	763.9	763.5	88	Wind blowing from the south-southeast	2				Few clouds (10-30%) 1050 m	10.0 and more	11
																					1900-09-11	11.09.2020	0.916667	00:55	1	11.09.2020 00:55	13	763.9	763.5	88	Wind blowing from the east-southeast	1				Few clouds (10-30%) 960 m, scattered clouds (40-50%) 1200 m	10.0 and more	11
																					1900-09-11	11.09.2020	0.416667	00:25	1	11.09.2020 00:25	13	764.7	764.3	88	Wind blowing from the east-southeast	1				Few clouds (10-30%) 870 m	10.0 and more	11
																					1900-09-10	10.09.2020	23.9167	23:55	1	10.09.2020 23:55	13	764.7	764.3	88	Wind blowing from the east-southeast	1				Few clouds (10-30%) 870 m	10.0 and more	11
																					1900-09-10	10.09.2020	23.4167	23:25	1	10.09.2020 23:25	12	764.7	764.3	94	Wind blowing from the south-east	1				Few clouds (10-30%) 1200 m	10.0 and more	11
																					1900-09-10	10.09.2020	22.9167	22:55	1	10.09.2020 22:55	13	764.7	764.3	88	Wind blowing from the west	1				Few clouds (10-30%) 1200 m	10.0 and more	11
																					1900-09-10	10.09.2020	22.4167	22:25	1	10.09.2020 22:25	13	764.7	764.3	88	Calm, no wind	0				Few clouds (10-30%) 1320 m	10.0 and more	11
																					1900-09-10	10.09.2020	21.9167	21:55	1	10.09.2020 21:55	12	764.7	764.3	94	Wind blowing from the east	1				Few clouds (10-30%) 1200 m	10.0 and more	11
																					1900-09-10	10.09.2020	21.4167	21:25	1	10.09.2020 21:25	12	764.7	764.3	88	variable wind direction	1				Few clouds (10-30%) 1260 m	10.0 and more	10
																					1900-09-10	10.09.2020	20.9167	20:55	1	10.09.2020 20:55	13	764.7	764.3	88	Wind blowing from the north-northeast	1				Few clouds (10-30%) 1260 m	10.0 and more	11
																					1900-09-10	10.09.2020	20.4167	20:25	1	10.09.2020 20:25	14	764.7	764.3	82	variable wind direction	1				Few clouds (10-30%) 1260 m	10.0 and more	11
																					1900-09-10	10.09.2020	19.9167	19:55	1	10.09.2020 19:55	13	765.4	765	82	Wind blowing from the north-west	2				No Significant Clouds	10.0 and more	10
																					1900-09-10	10.09.2020	18.9167	18:55	1	10.09.2020 18:55	15	765.4	765	72	Wind blowing from the west-northwest	3				Few clouds (10-30%) 1050 m	10.0 and more	10
																					1900-09-10	10.09.2020	18.4167	18:25	1	10.09.2020 18:25	17	765.4	765	68	Wind blowing from the west	4				Few clouds (10-30%) 1050 m	10.0 and more	11
																					1900-09-10	10.09.2020	17.9167	17:55	1	10.09.2020 17:55	17	765.4	765	68	Wind blowing from the south-southwest	2				Few clouds (10-30%) 1230 m	10.0 and more	11
																					1900-09-10	10.09.2020	17.4167	17:25	1	10.09.2020 17:25	17	765.4	765	64	Wind blowing from the west-southwest	2				Few clouds (10-30%) 1410 m	10.0 and more	10
																					1900-09-10	10.09.2020	16.9167	16:55	1	10.09.2020 16:55	18	765.4	765	56	Wind blowing from the south	2				Few clouds (10-30%) 1200 m	10.0 and more	9
																					1900-09-10	10.09.2020	16.4167	16:25	1	10.09.2020 16:25	19	765.4	765	56	Wind blowing from the south	2				Few clouds (10-30%) 1200 m	10.0 and more	10
																					1900-09-10	10.09.2020	15.9167	15:55	1	10.09.2020 15:55	18	766.2	765.8	60	Wind blowing from the south-southwest	2				Few clouds (10-30%) 1200 m	10.0 and more	10
																					1900-09-10	10.09.2020	15.4167	15:25	1	10.09.2020 15:25	19	766.2	765.8	52	Wind blowing from the west-southwest	2				Few clouds (10-30%) 1410 m	10.0 and more	9
																					1900-09-10	10.09.2020	14.9167	14:55	1	10.09.2020 14:55	18	767	766.6	56	variable wind direction	1				Few clouds (10-30%) 1320 m	10.0 and more	9
																					1900-09-10	10.09.2020	14.4167	14:25	1	10.09.2020 14:25	17	767	766.6	64	Wind blowing from the west	3				Few clouds (10-30%) 1320 m	10.0 and more	10
																					1900-09-10	10.09.2020	13.9167	13:55	1	10.09.2020 13:55	18	767	766.6	56	Wind blowing from the north-northwest	2				Few clouds (10-30%) 1320 m	10.0 and more	9
																					1900-09-10	10.09.2020	13.4167	13:25	1	10.09.2020 13:25	19	767	766.6	56	variable wind direction	1				Few clouds (10-30%) 1320 m	10.0 and more	10
																					1900-09-10	10.09.2020	12.9167	12:55	1	10.09.2020 12:55	19	767.7	767.3	56	variable wind direction	1				Few clouds (10-30%) 1350 m	10.0 and more	10
																					1900-09-10	10.09.2020	12.4167	12:25	1	10.09.2020 12:25	19	767.7	767.3	49	variable wind direction	1				Few clouds (10-30%) 1350 m	10.0 and more	8
																					1900-09-10	10.09.2020	11.9167	11:55	1	10.09.2020 11:55	18	767.7	767.3	52	Wind blowing from the north-west	2				Few clouds (10-30%) 1320 m	10.0 and more	8
																					1900-09-10	10.09.2020	11.4167	11:25	1	10.09.2020 11:25	19	767.7	767.3	52	variable wind direction	1				Few clouds (10-30%) 1200 m	10.0 and more	9
																					1900-09-10	10.09.2020	10.9167	10:55	1	10.09.2020 10:55	18	767.7	767.3	52	Wind blowing from the west	2				Few clouds (10-30%) 1200 m	10.0 and more	8
																					1900-09-10	10.09.2020	10.4167	10:25	1	10.09.2020 10:25	18	767.7	767.3	56	variable wind direction	2				Few clouds (10-30%) 1260 m	10.0 and more	9
																					1900-09-10	10.09.2020	9.91667	09:55	1	10.09.2020 09:55	18	767.7	767.3	56	variable wind direction	1				Few clouds (10-30%) 1050 m	10.0 and more	9
																					1900-09-10	10.09.2020	9.41667	09:25	1	10.09.2020 09:25	18	767.7	767.3	60	variable wind direction	1				Few clouds (10-30%) 900 m	10.0 and more	10
																					1900-09-10	10.09.2020	8.91667	08:55	1	10.09.2020 08:55	17	767.7	767.3	68	variable wind direction	1				Few clouds (10-30%) 750 m	10.0 and more	11
																					1900-09-10	10.09.2020	8.41667	08:25	1	10.09.2020 08:25	14	767.7	767.3	88	Wind blowing from the east-southeast	1				No Significant Clouds	10.0 and more	12
																					1900-09-10	10.09.2020	7.91667	07:55	1	10.09.2020 07:55	12	767.7	767.3	94	Wind blowing from the south-southeast	2				No Significant Clouds	10.0 and more	11
																					1900-09-10	10.09.2020	7.41667	07:25	1	10.09.2020 07:25	12	767.7	767.3	94	Wind blowing from the south-east	1				Few clouds (10-30%) 1200 m	10.0 and more	11
																					1900-09-10	10.09.2020	6.91667	06:55	1	10.09.2020 06:55	11	767.7	767.3	94	variable wind direction	1				Few clouds (10-30%) 1200 m	10.0 and more	10
																					1900-09-10	10.09.2020	6.41667	06:25	1	10.09.2020 06:25	10	767.7	767.3	94	Wind blowing from the south	1				Few clouds (10-30%) 1200 m	10.0 and more	9
																					1900-09-10	10.09.2020	5.91667	05:55	1	10.09.2020 05:55	10	767.7	767.3	100	variable wind direction	1		Ground fog		Few clouds (10-30%) 1200 m	10.0 and more	10
																					1900-09-10	10.09.2020	5.41667	05:25	1	10.09.2020 05:25	9	767.7	767.3	100	Wind blowing from the south	2				Few clouds (10-30%) 1050 m	10.0 and more	9
																					1900-09-10	10.09.2020	4.91667	04:55	1	10.09.2020 04:55	10	767.7	767.3	94	Wind blowing from the south-southeast	1				Few clouds (10-30%) 1050 m	10.0 and more	9
																					1900-09-10	10.09.2020	4.41667	04:25	1	10.09.2020 04:25	10	767.7	767.3	100	Wind blowing from the south-southeast	1				Few clouds (10-30%) 1050 m	10.0 and more	10
																					1900-09-10	10.09.2020	3.91667	03:55	1	10.09.2020 03:55	10	767.7	767.3	100	Wind blowing from the south	1				Few clouds (10-30%) 1440 m	10.0 and more	10
																					1900-09-10	10.09.2020	3.41667	03:25	1	10.09.2020 03:25	10	767.7	767.3	100	variable wind direction	1				Scattered clouds (40-50%) 1440 m	10.0 and more	10
																					1900-09-10	10.09.2020	2.91667	02:55	1	10.09.2020 02:55	10	767.7	767.3	100	Wind blowing from the south	1				Few clouds (10-30%) 1080 m, scattered clouds (40-50%) 1350 m	10.0 and more	10
																					1900-09-10	10.09.2020	2.41667	02:25	1	10.09.2020 02:25	10	767.7	767.3	94	Wind blowing from the south	1				Few clouds (10-30%) 1110 m	10.0 and more	9
																					1900-09-10	10.09.2020	1.91667	01:55	1	10.09.2020 01:55	9	767.7	767.3	94	Wind blowing from the south	1				Few clouds (10-30%) 1170 m	10.0 and more	8
																					1900-09-10	10.09.2020	1.41667	01:25	1	10.09.2020 01:25	10	767.7	767.3	100	variable wind direction	1				Few clouds (10-30%) 1170 m	10.0 and more	10
																					1900-09-10	10.09.2020	0.916667	00:55	1	10.09.2020 00:55	10	767.7	767.3	100	Wind blowing from the south	2				No Significant Clouds	10.0 and more	10
																					1900-09-10	10.09.2020	0.416667	00:25	1	10.09.2020 00:25	10	767.7	767.3	100	variable wind direction	1				No Significant Clouds	10.0 and more	10
																					1900-09-09	09.09.2020	23.9167	23:55	1	09.09.2020 23:55	10	767.7	767.3	94	Wind blowing from the south	1				No Significant Clouds	10.0 and more	9
																					1900-09-09	09.09.2020	23.4167	23:25	1	09.09.2020 23:25	11	767.7	767.3	88	Wind blowing from the south-west	1				No Significant Clouds	10.0 and more	9
																					1900-09-09	09.09.2020	22.9167	22:55	1	09.09.2020 22:55	11	767.7	767.3	94	Calm, no wind	0				No Significant Clouds	10.0 and more	10
																					1900-09-09	09.09.2020	22.4167	22:25	1	09.09.2020 22:25	11	767.7	767.3	94	Wind blowing from the north-west	1				No Significant Clouds	10.0 and more	10
																					1900-09-09	09.09.2020	21.9167	21:55	1	09.09.2020 21:55	13	767.7	767.3	88	Wind blowing from the north-west	2				No Significant Clouds	10.0 and more	11
																					1900-09-09	09.09.2020	21.4167	21:25	1	09.09.2020 21:25	12	767.7	767.3	88	Wind blowing from the north-northwest	2				No Significant Clouds	10.0 and more	10
																					1900-09-09	09.09.2020	20.9167	20:55	1	09.09.2020 20:55	13	767.7	767.3	82	Wind blowing from the north-northwest	3				No Significant Clouds	10.0 and more	10
																					1900-09-09	09.09.2020	20.4167	20:25	1	09.09.2020 20:25	14	767	766.6	82	Wind blowing from the north-northwest	3				No Significant Clouds	10.0 and more	11
																					1900-09-09	09.09.2020	19.9167	19:55	1	09.09.2020 19:55	15	767	766.6	82	Wind blowing from the north-northwest	4				Few clouds (10-30%) 660 m	10.0 and more	12
																					1900-09-09	09.09.2020	19.4167	19:25	1	09.09.2020 19:25	16	766.2	765.8	77	Wind blowing from the north-northwest	5				Few clouds (10-30%) 660 m	10.0 and more	12
																					1900-09-09	09.09.2020	18.9167	18:55	1	09.09.2020 18:55	16	766.2	765.8	88	Wind blowing from the north-northwest	4				Few clouds (10-30%) 510 m	10.0 and more	14
																					1900-09-09	09.09.2020	18.4167	18:25	1	09.09.2020 18:25	17	766.2	765.8	88	Wind blowing from the north-northwest	3				Few clouds (10-30%) 510 m	10.0 and more	15
																					1900-09-09	09.09.2020	17.9167	17:55	1	09.09.2020 17:55	18	765.4	765	88	Wind blowing from the north-northwest	5				Few clouds (10-30%) 510 m, scattered clouds (40-50%) 1320 m	10.0 and more	16
																					1900-09-09	09.09.2020	17.4167	17:25	1	09.09.2020 17:25	18	765.4	765	88	Wind blowing from the north-west	6				Few clouds (10-30%) 330 m, scattered clouds (40-50%) 690 m	10.0 and more	16
																					1900-09-09	09.09.2020	16.9167	16:55	1	09.09.2020 16:55	19	765.4	765	88	Wind blowing from the west-northwest	4				Few clouds (10-30%) 270 m, scattered clouds (40-50%) 1200 m	10.0 and more	17
																					1900-09-09	09.09.2020	16.4167	16:25	1	09.09.2020 16:25	18	765.4	765	94	Wind blowing from the west-northwest	5			Drizzle	Few clouds (10-30%) 180 m, scattered clouds (40-50%) 270 m, broken clouds (60-90%) 480 m	7	17
																					1900-09-09	09.09.2020	15.9167	15:55	1	09.09.2020 15:55	18	765.4	765	94	Wind blowing from the west-northwest	5		Drizzle		Few clouds (10-30%) 150 m, scattered clouds (40-50%) 240 m, broken clouds (60-90%) 300 m	2.5	17
																					1900-09-09	09.09.2020	15.4167	15:25	1	09.09.2020 15:25	18	765.4	765	94	Wind blowing from the west-northwest	5		Drizzle		Few clouds (10-30%) 120 m, scattered clouds (40-50%) 210 m, broken clouds (60-90%) 270 m	2.5	17
																					1900-09-09	09.09.2020	14.9167	14:55	1	09.09.2020 14:55	18	765.4	765	94	Wind blowing from the west	4		Drizzle		Few clouds (10-30%) 120 m, scattered clouds (40-50%) 150 m, broken clouds (60-90%) 300 m	2.2	17
																					1900-09-09	09.09.2020	14.4167	14:25	1	09.09.2020 14:25	18	765.4	765	88	Wind blowing from the west	5		Light drizzle		Broken clouds (60-90%) 270 m, overcast (100%) 300 m	9	16
																					1900-09-09	09.09.2020	13.9167	13:55	1	09.09.2020 13:55	19	765.4	765	83	Wind blowing from the west-northwest	6				Broken clouds (60-90%) 330 m, overcast (100%) 450 m	10.0 and more	16
																					1900-09-09	09.09.2020	13.4167	13:25	1	09.09.2020 13:25	19	765.4	765	83	Wind blowing from the west	6				Broken clouds (60-90%) 360 m, overcast (100%) 450 m	10.0 and more	16
																					1900-09-09	09.09.2020	12.9167	12:55	1	09.09.2020 12:55	20	765.4	765	83	Wind blowing from the west	7				Broken clouds (60-90%) 420 m, overcast (100%) 510 m	10.0 and more	17
																					1900-09-09	09.09.2020	12.4167	12:25	1	09.09.2020 12:25	20	765.4	765	78	Wind blowing from the west	7				Broken clouds (60-90%) 360 m, overcast (100%) 450 m	10.0 and more	16
																					1900-09-09	09.09.2020	11.9167	11:55	1	09.09.2020 11:55	20	765.4	765	78	Wind blowing from the west-southwest	7				Few clouds (10-30%) 360 m, broken clouds (60-90%) 450 m, broken clouds (60-90%) 690 m	10.0 and more	16
																					1900-09-09	09.09.2020	11.4167	11:25	1	09.09.2020 11:25	20	765.4	765	83	Wind blowing from the west-southwest	7				Few clouds (10-30%) 270 m, scattered clouds (40-50%) 360 m, broken clouds (60-90%) 480 m	10.0 and more	17
																					1900-09-09	09.09.2020	10.9167	10:55	1	09.09.2020 10:55	20	765.4	765	83	Wind blowing from the west-southwest	7				Few clouds (10-30%) 270 m, broken clouds (60-90%) 360 m, broken clouds (60-90%) 510 m	10.0 and more	17
																					1900-09-09	09.09.2020	10.4167	10:25	1	09.09.2020 10:25	20	765.4	765	88	Wind blowing from the west-southwest	7				Few clouds (10-30%) 180 m, broken clouds (60-90%) 240 m, broken clouds (60-90%) 360 m	10.0 and more	18
																					1900-09-09	09.09.2020	9.91667	09:55	1	09.09.2020 09:55	19	765.4	765	94	Wind blowing from the west-southwest	7				Few clouds (10-30%) 180 m, broken clouds (60-90%) 210 m, broken clouds (60-90%) 330 m	10.0 and more	18
																					1900-09-09	09.09.2020	9.41667	09:25	1	09.09.2020 09:25	20	765.4	765	83	Wind blowing from the south-west	7				Broken clouds (60-90%) 240 m, broken clouds (60-90%) 330 m	10.0 and more	17
																					1900-09-09	09.09.2020	8.91667	08:55	1	09.09.2020 08:55	19	765.4	765	88	Wind blowing from the south-west	7				Broken clouds (60-90%) 270 m, broken clouds (60-90%) 330 m	10.0 and more	17
																					1900-09-09	09.09.2020	8.41667	08:25	1	09.09.2020 08:25	19	765.4	765	88	Wind blowing from the south-west	6				Broken clouds (60-90%) 240 m, broken clouds (60-90%) 330 m	10.0 and more	17
																					1900-09-09	09.09.2020	7.91667	07:55	1	09.09.2020 07:55	19	765.4	765	88	Wind blowing from the south-west	5				Few clouds (10-30%) 150 m, broken clouds (60-90%) 210 m, overcast (100%) 330 m	8	17
																					1900-09-09	09.09.2020	7.41667	07:25	1	09.09.2020 07:25	18	765.4	765	94	Wind blowing from the south-southwest	5		Mist		Overcast (100%) 150 m	5	17
																					1900-09-09	09.09.2020	6.91667	06:55	1	09.09.2020 06:55	18	765.4	765	94	Wind blowing from the south-west	5		Mist		Overcast (100%) 150 m	5	17
																					1900-09-09	09.09.2020	6.41667	06:25	1	09.09.2020 06:25	18	765.4	765	94	Wind blowing from the south-west	6		Mist		Overcast (100%) 180 m	5	17
																					1900-09-09	09.09.2020	5.91667	05:55	1	09.09.2020 05:55	18	765.4	765	94	Wind blowing from the south-west	6				Overcast (100%) 180 m	7	17
																					1900-09-09	09.09.2020	5.41667	05:25	1	09.09.2020 05:25	18	765.4	765	94	Wind blowing from the south-west	5				Overcast (100%) 180 m	7	17
																					1900-09-09	09.09.2020	4.91667	04:55	1	09.09.2020 04:55	18	765.4	765	88	Wind blowing from the south-west	5				Overcast (100%) 210 m	9	16
																					1900-09-09	09.09.2020	4.41667	04:25	1	09.09.2020 04:25	18	765.4	765	88	Wind blowing from the south-southwest	5				Few clouds (10-30%) 210 m, broken clouds (60-90%) 270 m	10.0 and more	16
																					1900-09-09	09.09.2020	3.91667	03:55	1	09.09.2020 03:55	18	766.2	765.8	88	Wind blowing from the south-west	5				Few clouds (10-30%) 240 m, broken clouds (60-90%) 300 m, broken clouds (60-90%) 1290 m	10.0 and more	16
																					1900-09-09	09.09.2020	3.41667	03:25	1	09.09.2020 03:25	18	766.2	765.8	94	Wind blowing from the south-southwest	5				Scattered clouds (40-50%) 270 m, broken clouds (60-90%) 1350 m	10.0 and more	17
																					1900-09-09	09.09.2020	2.91667	02:55	1	09.09.2020 02:55	18	766.2	765.8	94	Wind blowing from the south-southwest	5				Few clouds (10-30%) 300 m, broken clouds (60-90%) 1320 m	10.0 and more	17
																					1900-09-09	09.09.2020	2.41667	02:25	1	09.09.2020 02:25	18	766.2	765.8	94	Wind blowing from the south-southwest	4				Few clouds (10-30%) 840 m, broken clouds (60-90%) 1380 m	10.0 and more	17
																					1900-09-09	09.09.2020	1.91667	01:55	1	09.09.2020 01:55	18	767	766.6	94	Wind blowing from the south	4				Few clouds (10-30%) 960 m, broken clouds (60-90%) 1380 m	10.0 and more	17
																					1900-09-09	09.09.2020	1.41667	01:25	1	09.09.2020 01:25	18	767	766.6	88	Wind blowing from the south	4				Few clouds (10-30%) 870 m, broken clouds (60-90%) 1320 m	10.0 and more	16
																					1900-09-09	09.09.2020	0.916667	00:55	1	09.09.2020 00:55	17	767	766.6	94	Wind blowing from the south	4				Few clouds (10-30%) 870 m, broken clouds (60-90%) 1350 m	9	16
																					1900-09-09	09.09.2020	0.416667	00:25	1	09.09.2020 00:25	17	767.7	767.3	94	Wind blowing from the south	3				Broken clouds (60-90%) 1350 m	9	16
																					1900-09-08	08.09.2020	23.9167	23:55	1	08.09.2020 23:55	17	767.7	767.3	94	Wind blowing from the south	4				Few clouds (10-30%) 390 m, broken clouds (60-90%) 1350 m	9	16
																					1900-09-08	08.09.2020	23.4167	23:25	1	08.09.2020 23:25	18	767.7	767.3	94	Wind blowing from the south	3				Few clouds (10-30%) 270 m, scattered clouds (40-50%) 330 m, broken clouds (60-90%) 420 m	9	17
																					1900-09-08	08.09.2020	22.9167	22:55	1	08.09.2020 22:55	18	767.7	767.3	94	Wind blowing from the south	3				Scattered clouds (40-50%) 300 m, broken clouds (60-90%) 390 m	9	17
																					1900-09-08	08.09.2020	22.4167	22:25	1	08.09.2020 22:25	18	768.5	768.1	94	Wind blowing from the south-southwest	3				Few clouds (10-30%) 270 m, broken clouds (60-90%) 360 m	9	17
																					1900-09-08	08.09.2020	21.9167	21:55	1	08.09.2020 21:55	18	768.5	768.1	88	Wind blowing from the south-southwest	3				Few clouds (10-30%) 270 m, scattered clouds (40-50%) 330 m, broken clouds (60-90%) 390 m	9	16
																					1900-09-08	08.09.2020	21.4167	21:25	1	08.09.2020 21:25	18	768.5	768.1	88	Wind blowing from the south-southwest	4				Few clouds (10-30%) 330 m, scattered clouds (40-50%) 420 m, broken clouds (60-90%) 480 m	10.0 and more	16
																					1900-09-08	08.09.2020	20.9167	20:55	1	08.09.2020 20:55	18	768.5	768.1	88	Wind blowing from the south-southwest	4				Few clouds (10-30%) 330 m, broken clouds (60-90%) 420 m, overcast (100%) 480 m	10.0 and more	16
																					1900-09-08	08.09.2020	19.4167	19:25	1	08.09.2020 19:25	18	768.5	768.1	88	Wind blowing from the south-southwest	5				Few clouds (10-30%) 270 m, overcast (100%) 330 m	10.0 and more	16
																					1900-09-08	08.09.2020	18.9167	18:55	1	08.09.2020 18:55	18	768.5	768.1	88	Wind blowing from the south-southwest	5				Few clouds (10-30%) 270 m, overcast (100%) 330 m	10.0 and more	16
																					1900-09-08	08.09.2020	18.4167	18:25	1	08.09.2020 18:25	18	768.5	768.1	88	Wind blowing from the south-southwest	5				Few clouds (10-30%) 300 m, overcast (100%) 360 m	10.0 and more	16
																					1900-09-08	08.09.2020	17.9167	17:55	1	08.09.2020 17:55	19	768.5	768.1	83	Wind blowing from the south-southwest	5				Few clouds (10-30%) 300 m, scattered clouds (40-50%) 390 m, broken clouds (60-90%) 480 m	10.0 and more	16
																					1900-09-08	08.09.2020	16.9167	16:55	1	08.09.2020 16:55	19	768.5	768.1	83	Wind blowing from the south-west	5				Few clouds (10-30%) 300 m, scattered clouds (40-50%) 390 m, broken clouds (60-90%) 510 m	10.0 and more	16
																					1900-09-08	08.09.2020	16.4167	16:25	1	08.09.2020 16:25	19	768.5	768.1	83	Wind blowing from the south-west	6				Few clouds (10-30%) 300 m, broken clouds (60-90%) 510 m, broken clouds (60-90%) 600 m	10.0 and more	16
																					1900-09-08	08.09.2020	15.9167	15:55	1	08.09.2020 15:55	19	768.5	768.1	83	Wind blowing from the south-west	6				Few clouds (10-30%) 270 m, scattered clouds (40-50%) 390 m, broken clouds (60-90%) 540 m	10.0 and more	16
																					1900-09-08	08.09.2020	15.4167	15:25	1	08.09.2020 15:25	19	768.5	768.1	83	Wind blowing from the west-southwest	6				Few clouds (10-30%) 270 m, scattered clouds (40-50%) 390 m, broken clouds (60-90%) 510 m	10.0 and more	16
																					1900-09-08	08.09.2020	14.9167	14:55	1	08.09.2020 14:55	19	768.5	768.1	83	Wind blowing from the west-southwest	7				Few clouds (10-30%) 270 m, scattered clouds (40-50%) 390 m, broken clouds (60-90%) 750 m	10.0 and more	16
																					1900-09-08	08.09.2020	14.4167	14:25	1	08.09.2020 14:25	20	768.5	768.1	78	Wind blowing from the west-southwest	5				Few clouds (10-30%) 270 m, scattered clouds (40-50%) 510 m, broken clouds (60-90%) 660 m	10.0 and more	16
																					1900-09-08	08.09.2020	13.9167	13:55	1	08.09.2020 13:55	19	768.5	768.1	83	Wind blowing from the west-southwest	5				Few clouds (10-30%) 210 m, scattered clouds (40-50%) 480 m, broken clouds (60-90%) 660 m	10.0 and more	16
																					1900-09-08	08.09.2020	13.4167	13:25	1	08.09.2020 13:25	19	768.5	768.1	83	Wind blowing from the west-southwest	6		Light drizzle, rain		Few clouds (10-30%) 210 m, broken clouds (60-90%) 450 m	10.0 and more	16
																					1900-09-08	08.09.2020	12.9167	12:55	1	08.09.2020 12:55	19	768.5	768.1	83	Wind blowing from the west-southwest	6				Few clouds (10-30%) 390 m, broken clouds (60-90%) 480 m	10.0 and more	16
																					1900-09-08	08.09.2020	12.4167	12:25	1	08.09.2020 12:25	19	768.5	768.1	83	Wind blowing from the west-southwest	6				Few clouds (10-30%) 360 m, broken clouds (60-90%) 480 m	10.0 and more	16
																					1900-09-08	08.09.2020	11.9167	11:55	1	08.09.2020 11:55	19	768.5	768.1	83	Wind blowing from the west-southwest	6				Few clouds (10-30%) 360 m, broken clouds (60-90%) 510 m	10.0 and more	16
																					1900-09-08	08.09.2020	11.4167	11:25	1	08.09.2020 11:25	19	768.5	768.1	83	Wind blowing from the west-southwest	6				Few clouds (10-30%) 360 m, broken clouds (60-90%) 510 m	10.0 and more	16
																					1900-09-08	08.09.2020	10.9167	10:55	1	08.09.2020 10:55	19	768.5	768.1	83	Wind blowing from the west-southwest	6				Few clouds (10-30%) 360 m, broken clouds (60-90%) 510 m	10.0 and more	16
																					1900-09-08	08.09.2020	10.4167	10:25	1	08.09.2020 10:25	18	768.5	768.1	94	Wind blowing from the west-southwest	6				Few clouds (10-30%) 270 m, scattered clouds (40-50%) 360 m, broken clouds (60-90%) 510 m	10.0 and more	17
																					1900-09-08	08.09.2020	9.91667	09:55	1	08.09.2020 09:55	18	767.7	767.3	94	Wind blowing from the south-west	5				Scattered clouds (40-50%) 210 m, broken clouds (60-90%) 540 m	10.0 and more	17
																					1900-09-08	08.09.2020	9.41667	09:25	1	08.09.2020 09:25	18	767.7	767.3	94	Wind blowing from the south-west	5				Scattered clouds (40-50%) 210 m, broken clouds (60-90%) 480 m	10.0 and more	17
																					1900-09-08	08.09.2020	8.91667	08:55	1	08.09.2020 08:55	17	767.7	767.3	94	Wind blowing from the south-west	5		Light drizzle		Few clouds (10-30%) 150 m, broken clouds (60-90%) 240 m, broken clouds (60-90%) 480 m	10.0 and more	16
																					1900-09-08	08.09.2020	8.41667	08:25	1	08.09.2020 08:25	17	767.7	767.3	94	Wind blowing from the south-west	5		Light drizzle		Few clouds (10-30%) 150 m, broken clouds (60-90%) 240 m, broken clouds (60-90%) 480 m	9	16
																					1900-09-08	08.09.2020	7.91667	07:55	1	08.09.2020 07:55	17	767.7	767.3	94	Wind blowing from the south-west	4		Light drizzle		Few clouds (10-30%) 150 m, scattered clouds (40-50%) 210 m, broken clouds (60-90%) 480 m	10.0 and more	16
																					1900-09-08	08.09.2020	7.41667	07:25	1	08.09.2020 07:25	17	767	766.6	94	Wind blowing from the south-west	4		Light drizzle		Few clouds (10-30%) 120 m, broken clouds (60-90%) 210 m, broken clouds (60-90%) 510 m	10.0 and more	16
																					1900-09-08	08.09.2020	6.91667	06:55	1	08.09.2020 06:55	17	767	766.6	94	Wind blowing from the west-southwest	4		Light drizzle		Few clouds (10-30%) 120 m, broken clouds (60-90%) 210 m, broken clouds (60-90%) 720 m	7	16
																					1900-09-08	08.09.2020	6.41667	06:25	1	08.09.2020 06:25	16	767	766.6	100	Wind blowing from the west-southwest	4		Light drizzle		Scattered clouds (40-50%) 120 m, broken clouds (60-90%) 210 m, broken clouds (60-90%) 510 m	4.5	16
																					1900-09-08	08.09.2020	5.91667	05:55	1	08.09.2020 05:55	16	767	766.6	94	Wind blowing from the south-west	4		Drizzle		Scattered clouds (40-50%) 120 m, broken clouds (60-90%) 180 m, broken clouds (60-90%) 600 m	4	15
																					1900-09-08	08.09.2020	5.41667	05:25	1	08.09.2020 05:25	16	767	766.6	94	Wind blowing from the south-southwest	5		Drizzle		Few clouds (10-30%) 60 m, scattered clouds (40-50%) 240 m, broken clouds (60-90%) 510 m	4	15
																					1900-09-08	08.09.2020	4.91667	04:55	1	08.09.2020 04:55	16	767	766.6	94	Wind blowing from the south-west	5		Light drizzle		Few clouds (10-30%) 90 m, scattered clouds (40-50%) 270 m, broken clouds (60-90%) 390 m	9	15
																					1900-09-08	08.09.2020	4.41667	04:25	1	08.09.2020 04:25	16	767	766.6	94	Wind blowing from the south-southwest	5		Light drizzle		Few clouds (10-30%) 120 m, broken clouds (60-90%) 420 m, broken clouds (60-90%) 630 m	8	15
																					1900-09-08	08.09.2020	3.91667	03:55	1	08.09.2020 03:55	16	767	766.6	94	Wind blowing from the south-southwest	5		Light drizzle		Few clouds (10-30%) 210 m, broken clouds (60-90%) 420 m, broken clouds (60-90%) 660 m	8	15
																					1900-09-08	08.09.2020	3.41667	03:25	1	08.09.2020 03:25	16	767	766.6	94	Wind blowing from the south-southwest	5		Light drizzle		Few clouds (10-30%) 210 m, scattered clouds (40-50%) 360 m, broken clouds (60-90%) 480 m	8	15
																					1900-09-08	08.09.2020	2.91667	02:55	1	08.09.2020 02:55	16	767	766.6	88	Wind blowing from the south-west	6		Light drizzle		Few clouds (10-30%) 210 m, broken clouds (60-90%) 450 m, broken clouds (60-90%) 660 m	8	14
																					1900-09-08	08.09.2020	2.41667	02:25	1	08.09.2020 02:25	16	767	766.6	88	Wind blowing from the south-southwest	6				Broken clouds (60-90%) 450 m, broken clouds (60-90%) 810 m	10.0 and more	14
																					1900-09-08	08.09.2020	1.91667	01:55	1	08.09.2020 01:55	16	767	766.6	88	Wind blowing from the south-southwest	5				Scattered clouds (40-50%) 480 m, broken clouds (60-90%) 960 m	10.0 and more	14
																					1900-09-08	08.09.2020	1.41667	01:25	1	08.09.2020 01:25	16	767	766.6	83	Wind blowing from the south-southwest	5				Few clouds (10-30%) 510 m, broken clouds (60-90%) 990 m	10.0 and more	13
																					1900-09-08	08.09.2020	0.916667	00:55	1	08.09.2020 00:55	16	767	766.6	83	Wind blowing from the south-southwest	5				Few clouds (10-30%) 510 m, scattered clouds (40-50%) 1110 m	10.0 and more	13
																					1900-09-08	08.09.2020	0.416667	00:25	1	08.09.2020 00:25	16	767	766.6	83	Wind blowing from the south-southwest	6				Few clouds (10-30%) 510 m	10.0 and more	13
																					1900-09-07	07.09.2020	23.9167	23:55	1	07.09.2020 23:55	16	767	766.6	83	Wind blowing from the south-southwest	6				Few clouds (10-30%) 570 m	10.0 and more	13
																					1900-09-07	07.09.2020	23.4167	23:25	1	07.09.2020 23:25	16	767	766.6	83	Wind blowing from the south-southwest	6				Few clouds (10-30%) 600 m	10.0 and more	13
																					1900-09-07	07.09.2020	22.9167	22:55	1	07.09.2020 22:55	16	767	766.6	83	Wind blowing from the south-southwest	5				Few clouds (10-30%) 600 m	10.0 and more	13
																					1900-09-07	07.09.2020	22.4167	22:25	1	07.09.2020 22:25	16	767	766.6	83	Wind blowing from the south-southwest	5				Few clouds (10-30%) 600 m	10.0 and more	13
																					1900-09-07	07.09.2020	21.9167	21:55	1	07.09.2020 21:55	16	767.7	767.3	83	Wind blowing from the south-southwest	4				Few clouds (10-30%) 600 m	10.0 and more	13
																					1900-09-07	07.09.2020	21.4167	21:25	1	07.09.2020 21:25	16	767	766.6	83	Wind blowing from the south-southwest	5				Few clouds (10-30%) 600 m	10.0 and more	13
																					1900-09-07	07.09.2020	20.9167	20:55	1	07.09.2020 20:55	16	767.7	767.3	77	Wind blowing from the south-southwest	4				Few clouds (10-30%) 510 m	10.0 and more	12
																					1900-09-07	07.09.2020	20.4167	20:25	1	07.09.2020 20:25	17	767	766.6	73	Wind blowing from the south-southwest	5				Few clouds (10-30%) 510 m	10.0 and more	12
																					1900-09-07	07.09.2020	19.9167	19:55	1	07.09.2020 19:55	17	767	766.6	73	Wind blowing from the south-southwest	5				Few clouds (10-30%) 600 m	10.0 and more	12
																					1900-09-07	07.09.2020	19.4167	19:25	1	07.09.2020 19:25	17	767	766.6	73	Wind blowing from the south-west	5				Few clouds (10-30%) 750 m	10.0 and more	12
																					1900-09-07	07.09.2020	18.9167	18:55	1	07.09.2020 18:55	17	767	766.6	68	Wind blowing from the south-west	5				Few clouds (10-30%) 750 m	10.0 and more	11
																					1900-09-07	07.09.2020	18.4167	18:25	1	07.09.2020 18:25	18	767	766.6	68	Wind blowing from the south-west	6				Few clouds (10-30%) 750 m	10.0 and more	12
																					1900-09-07	07.09.2020	17.9167	17:55	1	07.09.2020 17:55	19	767	766.6	64	Wind blowing from the south-west	7				Few clouds (10-30%) 600 m	10.0 and more	12
																					1900-09-07	07.09.2020	17.4167	17:25	1	07.09.2020 17:25	19	767	766.6	64	Wind blowing from the west-southwest	7				Few clouds (10-30%) 750 m	10.0 and more	12
																					1900-09-07	07.09.2020	16.9167	16:55	1	07.09.2020 16:55	19	767	766.6	64	Wind blowing from the west-southwest	7				Few clouds (10-30%) 750 m	10.0 and more	12
																					1900-09-07	07.09.2020	16.4167	16:25	1	07.09.2020 16:25	19	767.7	767.3	64	Wind blowing from the west-southwest	7				Few clouds (10-30%) 750 m	10.0 and more	12
																					1900-09-07	07.09.2020	15.9167	15:55	1	07.09.2020 15:55	20	767.7	767.3	60	Wind blowing from the west-southwest	7				Few clouds (10-30%) 720 m	10.0 and more	12
																					1900-09-07	07.09.2020	15.4167	15:25	1	07.09.2020 15:25	19	767.7	767.3	68	Wind blowing from the west	7				Few clouds (10-30%) 930 m	10.0 and more	13
																					1900-09-07	07.09.2020	14.9167	14:55	1	07.09.2020 14:55	20	767.7	767.3	60	Wind blowing from the west-southwest	7				Few clouds (10-30%) 960 m, cumulus congestus of great vertical extent	10.0 and more	12
																					1900-09-07	07.09.2020	14.4167	14:25	1	07.09.2020 14:25	19	767.7	767.3	60	Wind blowing from the west-southwest	7				Few clouds (10-30%) 960 m	10.0 and more	11
																					1900-09-07	07.09.2020	13.9167	13:55	1	07.09.2020 13:55	21	767.7	767.3	53	Wind blowing from the west-southwest	7				Few clouds (10-30%) 1050 m	10.0 and more	11
																					1900-09-07	07.09.2020	13.4167	13:25	1	07.09.2020 13:25	21	767	766.6	57	Wind blowing from the west-southwest	7				Few clouds (10-30%) 1050 m	10.0 and more	12
																					1900-09-07	07.09.2020	12.9167	12:55	1	07.09.2020 12:55	20	767	766.6	56	Wind blowing from the west-southwest	8				Few clouds (10-30%) 990 m	10.0 and more	11
																					1900-09-07	07.09.2020	12.4167	12:25	1	07.09.2020 12:25	20	767	766.6	60	Wind blowing from the west-southwest	7				Few clouds (10-30%) 900 m, cumulus congestus of great vertical extent	10.0 and more	12
																					1900-09-07	07.09.2020	11.9167	11:55	1	07.09.2020 11:55	19	767	766.6	60	Wind blowing from the west-southwest	8				Few clouds (10-30%) 840 m, cumulus congestus of great vertical extent	10.0 and more	11
																					1900-09-07	07.09.2020	11.4167	11:25	1	07.09.2020 11:25	19	767	766.6	60	Wind blowing from the south-west	7				Few clouds (10-30%) 750 m, cumulus congestus of great vertical extent	10.0 and more	11
																					1900-09-07	07.09.2020	10.9167	10:55	1	07.09.2020 10:55	19	767	766.6	64	Wind blowing from the south-west	6				Few clouds (10-30%) 690 m, cumulus congestus of great vertical extent	10.0 and more	12
																					1900-09-07	07.09.2020	10.4167	10:25	1	07.09.2020 10:25	19	767	766.6	73	Wind blowing from the south-west	6				Few clouds (10-30%) 750 m	10.0 and more	14
																					1900-09-07	07.09.2020	9.91667	09:55	1	07.09.2020 09:55	18	767	766.6	78	Wind blowing from the south-southwest	7				Few clouds (10-30%) 840 m	10.0 and more	14
																					1900-09-07	07.09.2020	9.41667	09:25	1	07.09.2020 09:25	17	767	766.6	83	Wind blowing from the south-southwest	5				Few clouds (10-30%) 600 m	10.0 and more	14
																					1900-09-07	07.09.2020	8.91667	08:55	1	07.09.2020 08:55	17	767	766.6	83	Wind blowing from the south-southwest	5				Few clouds (10-30%) 540 m	10.0 and more	14
																					1900-09-07	07.09.2020	8.41667	08:25	1	07.09.2020 08:25	16	767	766.6	83	Wind blowing from the south-southwest	6				Few clouds (10-30%) 540 m	10.0 and more	13
																					1900-09-07	07.09.2020	7.91667	07:55	1	07.09.2020 07:55	15	767	766.6	88	Wind blowing from the south-southwest	4				Few clouds (10-30%) 600 m, few clouds (10-30%) 750 m, cumulus congestus of great vertical extent	10.0 and more	13
																					1900-09-07	07.09.2020	7.41667	07:25	1	07.09.2020 07:25	12	767	766.6	94	Wind blowing from the south	4				Few clouds (10-30%) 600 m, few clouds (10-30%) 750 m, cumulus congestus of great vertical extent	10.0 and more	11
																					1900-09-07	07.09.2020	6.91667	06:55	1	07.09.2020 06:55	12	767	766.6	94	Wind blowing from the south	3		In the vicinity shower(s)		Few clouds (10-30%) 600 m, few clouds (10-30%) 750 m, cumulus congestus of great vertical extent	10.0 and more	11
																					1900-09-07	07.09.2020	6.41667	06:25	1	07.09.2020 06:25	11	767	766.6	94	Wind blowing from the south	3		In the vicinity shower(s)		Few clouds (10-30%) 600 m, few clouds (10-30%) 750 m, cumulus congestus of great vertical extent	10.0 and more	10
																					1900-09-07	07.09.2020	5.91667	05:55	1	07.09.2020 05:55	10	766.2	765.8	100	Wind blowing from the south-southeast	2		Ground fog		Few clouds (10-30%) 900 m, cumulus congestus of great vertical extent	10.0 and more	10
																					1900-09-07	07.09.2020	5.41667	05:25	1	07.09.2020 05:25	11	766.2	765.8	94	variable wind direction	1		Ground fog		Few clouds (10-30%) 690 m	10.0 and more	10
																					1900-09-07	07.09.2020	4.91667	04:55	1	07.09.2020 04:55	10	766.2	765.8	100	Wind blowing from the south	3		Ground fog		Few clouds (10-30%) 690 m	10.0 and more	10
																					1900-09-07	07.09.2020	4.41667	04:25	1	07.09.2020 04:25	11	766.2	765.8	100	Wind blowing from the south-southeast	1		Ground fog		Few clouds (10-30%) 690 m	10.0 and more	11
																					1900-09-07	07.09.2020	3.91667	03:55	1	07.09.2020 03:55	11	766.2	765.8	100	variable wind direction	1		Ground fog		Few clouds (10-30%) 690 m	10.0 and more	11
																					1900-09-07	07.09.2020	3.41667	03:25	1	07.09.2020 03:25	11	766.2	765.8	94	Wind blowing from the south	1		Ground fog		Few clouds (10-30%) 720 m	10.0 and more	10
																					1900-09-07	07.09.2020	2.91667	02:55	1	07.09.2020 02:55	11	767	766.6	100	variable wind direction	1		Ground fog		Few clouds (10-30%) 720 m	10.0 and more	11
																					1900-09-07	07.09.2020	2.41667	02:25	1	07.09.2020 02:25	10	767	766.6	100	Wind blowing from the south	1				Few clouds (10-30%) 720 m	10.0 and more	10
																					1900-09-07	07.09.2020	1.91667	01:55	1	07.09.2020 01:55	10	767	766.6	100	Wind blowing from the south-west	2				Few clouds (10-30%) 720 m	10.0 and more	10
																					1900-09-07	07.09.2020	1.41667	01:25	1	07.09.2020 01:25	11	767	766.6	94	Wind blowing from the south-southwest	3				Few clouds (10-30%) 720 m	10.0 and more	10
																					1900-09-07	07.09.2020	0.916667	00:55	1	07.09.2020 00:55	11	767	766.6	94	Wind blowing from the south-southwest	3				Few clouds (10-30%) 810 m	10.0 and more	10
																					1900-09-06	06.09.2020	23.9167	23:55	1	06.09.2020 23:55	12	766.2	765.8	94	Wind blowing from the south	1				Few clouds (10-30%) 810 m	10.0 and more	11
																					1900-09-06	06.09.2020	23.4167	23:25	1	06.09.2020 23:25	11	766.2	765.8	94	Wind blowing from the south-west	2				Few clouds (10-30%) 810 m	10.0 and more	10
																					1900-09-06	06.09.2020	22.9167	22:55	1	06.09.2020 22:55	11	766.2	765.8	100	variable wind direction	1				Few clouds (10-30%) 810 m	10.0 and more	11
																					1900-09-06	06.09.2020	22.4167	22:25	1	06.09.2020 22:25	12	766.2	765.8	94	Wind blowing from the south-southwest	2				Few clouds (10-30%) 750 m	10.0 and more	11
																					1900-09-06	06.09.2020	21.9167	21:55	1	06.09.2020 21:55	12	766.2	765.8	94	Wind blowing from the south-southwest	2				Few clouds (10-30%) 750 m	10.0 and more	11
																					1900-09-06	06.09.2020	21.4167	21:25	1	06.09.2020 21:25	12	766.2	765.8	94	Wind blowing from the south-southwest	2				Few clouds (10-30%) 750 m	10.0 and more	11
																					1900-09-06	06.09.2020	20.9167	20:55	1	06.09.2020 20:55	13	766.2	765.8	94	Wind blowing from the south-southwest	2				Few clouds (10-30%) 750 m	10.0 and more	12
																					1900-09-06	06.09.2020	20.4167	20:25	1	06.09.2020 20:25	14	766.2	765.8	88	Wind blowing from the south-west	3		Light shower(s), rain	Shower(s), rain	Few clouds (10-30%) 720 m, cumulonimbus clouds	10.0 and more	12
																					1900-09-06	06.09.2020	19.9167	19:55	1	06.09.2020 19:55	14	765.4	765	88	variable wind direction	1		Light shower(s), rain		Few clouds (10-30%) 720 m, cumulonimbus clouds	10.0 and more	12
																					1900-09-06	06.09.2020	19.4167	19:25	1	06.09.2020 19:25	15	765.4	765	82	Wind blowing from the west	3		In the vicinity shower(s)		Few clouds (10-30%) 690 m, cumulonimbus clouds	10.0 and more	12
																					1900-09-06	06.09.2020	18.9167	18:55	1	06.09.2020 18:55	15	765.4	765	82	Wind blowing from the west	4		In the vicinity shower(s)		Few clouds (10-30%) 690 m, cumulus congestus of great vertical extent	10.0 and more	12
																					1900-09-06	06.09.2020	18.4167	18:25	1	06.09.2020 18:25	15	765.4	765	82	Wind blowing from the west	5		Light shower(s), rain		Few clouds (10-30%) 750 m, cumulus congestus of great vertical extent	10.0 and more	12
																					1900-09-06	06.09.2020	17.9167	17:55	1	06.09.2020 17:55	16	765.4	765	77	Wind blowing from the west-northwest	5		In the vicinity shower(s)		Few clouds (10-30%) 750 m, cumulus congestus of great vertical extent	10.0 and more	12
																					1900-09-06	06.09.2020	17.4167	17:25	1	06.09.2020 17:25	17	764.7	764.3	68	Wind blowing from the west-northwest	5		In the vicinity shower(s)		Few clouds (10-30%) 750 m, cumulus congestus of great vertical extent	10.0 and more	11
																					1900-09-06	06.09.2020	16.9167	16:55	1	06.09.2020 16:55	17	764.7	764.3	68	Wind blowing from the west-northwest	6				Few clouds (10-30%) 750 m	10.0 and more	11
																					1900-09-06	06.09.2020	16.4167	16:25	1	06.09.2020 16:25	17	764.7	764.3	68	Wind blowing from the west	6				Few clouds (10-30%) 750 m	10.0 and more	11
																					1900-09-06	06.09.2020	15.9167	15:55	1	06.09.2020 15:55	17	764.7	764.3	68	Wind blowing from the west	6				Few clouds (10-30%) 840 m	10.0 and more	11
																					1900-09-06	06.09.2020	15.4167	15:25	1	06.09.2020 15:25	17	764.7	764.3	59	Wind blowing from the west	8				Few clouds (10-30%) 900 m	10.0 and more	9
																					1900-09-06	06.09.2020	14.9167	14:55	1	06.09.2020 14:55	19	764.7	764.3	56	Wind blowing from the west	7				Few clouds (10-30%) 900 m	10.0 and more	10
																					1900-09-06	06.09.2020	14.4167	14:25	1	06.09.2020 14:25	17	764.7	764.3	64	Wind blowing from the west	6				Scattered clouds (40-50%) 900 m	10.0 and more	10
																					1900-09-06	06.09.2020	13.9167	13:55	1	06.09.2020 13:55	17	764.7	764.3	64	Wind blowing from the west	7				Scattered clouds (40-50%) 900 m	10.0 and more	10
																					1900-09-06	06.09.2020	13.4167	13:25	1	06.09.2020 13:25	19	764.7	764.3	56	Wind blowing from the west	6				Scattered clouds (40-50%) 900 m	10.0 and more	10
																					1900-09-06	06.09.2020	12.9167	12:55	1	06.09.2020 12:55	17	764.7	764.3	64	Wind blowing from the west	6				Scattered clouds (40-50%) 900 m	10.0 and more	10
																					1900-09-06	06.09.2020	12.4167	12:25	1	06.09.2020 12:25	18	764.7	764.3	60	Wind blowing from the west	6				Scattered clouds (40-50%) 930 m	10.0 and more	10
																					1900-09-06	06.09.2020	11.9167	11:55	1	06.09.2020 11:55	17	764.7	764.3	64	Wind blowing from the west	5				Few clouds (10-30%) 810 m	10.0 and more	10
																					1900-09-06	06.09.2020	11.4167	11:25	1	06.09.2020 11:25	16	764.7	764.3	68	Wind blowing from the west	6				Few clouds (10-30%) 810 m	10.0 and more	10
																					1900-09-06	06.09.2020	10.9167	10:55	1	06.09.2020 10:55	17	764.7	764.3	59	Wind blowing from the west	7				Few clouds (10-30%) 810 m, few clouds (10-30%) 1050 m, cumulus congestus of great vertical extent	10.0 and more	9
																					1900-09-06	06.09.2020	10.4167	10:25	1	06.09.2020 10:25	16	764.7	764.3	68	Wind blowing from the west	7				Few clouds (10-30%) 810 m, few clouds (10-30%) 1050 m, cumulus congestus of great vertical extent	10.0 and more	10
																					1900-09-06	06.09.2020	9.91667	09:55	1	06.09.2020 09:55	17	763.9	763.5	64	Wind blowing from the west	6				Few clouds (10-30%) 840 m, scattered clouds (40-50%) 1080 m	10.0 and more	10
																					1900-09-06	06.09.2020	9.41667	09:25	1	06.09.2020 09:25	17	763.9	763.5	64	Wind blowing from the west	6				Few clouds (10-30%) 840 m	10.0 and more	10
																					1900-09-06	06.09.2020	8.91667	08:55	1	06.09.2020 08:55	16	763.9	763.5	72	Wind blowing from the west-southwest	3				Few clouds (10-30%) 840 m	10.0 and more	11
																					1900-09-06	06.09.2020	8.41667	08:25	1	06.09.2020 08:25	15	763.9	763.5	82	Wind blowing from the south-west	2				Few clouds (10-30%) 840 m	10.0 and more	12
																					1900-09-06	06.09.2020	7.91667	07:55	1	06.09.2020 07:55	14	763.9	763.5	88	Wind blowing from the south	3				Few clouds (10-30%) 840 m	10.0 and more	12
																					1900-09-06	06.09.2020	7.41667	07:25	1	06.09.2020 07:25	12	763.9	763.5	94	Wind blowing from the south	2				Few clouds (10-30%) 900 m	10.0 and more	11
																					1900-09-06	06.09.2020	6.91667	06:55	1	06.09.2020 06:55	11	763.9	763.5	100	Wind blowing from the south	4				Few clouds (10-30%) 900 m	10.0 and more	11
																					1900-09-06	06.09.2020	6.41667	06:25	1	06.09.2020 06:25	10	763.9	763.5	100	Wind blowing from the south	3				Few clouds (10-30%) 900 m	10.0 and more	10
																					1900-09-06	06.09.2020	5.91667	05:55	1	06.09.2020 05:55	11	763.9	763.5	94	Wind blowing from the south	4				Few clouds (10-30%) 900 m	10.0 and more	10
																					1900-09-06	06.09.2020	5.41667	05:25	1	06.09.2020 05:25	11	763.9	763.5	94	Wind blowing from the south-southeast	3				Few clouds (10-30%) 900 m	10.0 and more	10
																					1900-09-06	06.09.2020	4.91667	04:55	1	06.09.2020 04:55	11	763.9	763.5	94	Wind blowing from the south	3				Scattered clouds (40-50%) 900 m	10.0 and more	10
																					1900-09-06	06.09.2020	4.41667	04:25	1	06.09.2020 04:25	11	763.9	763.5	94	Wind blowing from the south	3			Shower(s), rain	Few clouds (10-30%) 900 m, cumulonimbus clouds , scattered clouds (40-50%) 990 m	10.0 and more	10
																					1900-09-06	06.09.2020	3.91667	03:55	1	06.09.2020 03:55	10	763.9	763.5	100	Wind blowing from the south-southeast	3		Shower(s), rain		Few clouds (10-30%) 900 m, cumulonimbus clouds	9	10
																					1900-09-06	06.09.2020	3.41667	03:25	1	06.09.2020 03:25	10	763.9	763.5	100	Wind blowing from the south-southeast	2				Few clouds (10-30%) 750 m, cumulonimbus clouds	10.0 and more	10
																					1900-09-06	06.09.2020	2.91667	02:55	1	06.09.2020 02:55	11	763.9	763.5	100	Wind blowing from the south	3				Few clouds (10-30%) 750 m, cumulonimbus clouds	10.0 and more	11
																					1900-09-06	06.09.2020	2.41667	02:25	1	06.09.2020 02:25	10	763.9	763.5	100	Wind blowing from the south-east	3				Few clouds (10-30%) 750 m, cumulonimbus clouds	10.0 and more	10
																					1900-09-06	06.09.2020	1.91667	01:55	1	06.09.2020 01:55	11	764.7	764.3	94	Wind blowing from the south-southeast	2				Few clouds (10-30%) 750 m, cumulonimbus clouds	10.0 and more	10
																					1900-09-06	06.09.2020	1.41667	01:25	1	06.09.2020 01:25	12	764.7	764.3	94	variable wind direction	1				Few clouds (10-30%) 750 m, cumulonimbus clouds , scattered clouds (40-50%) 1200 m	10.0 and more	11
																					1900-09-06	06.09.2020	0.916667	00:55	1	06.09.2020 00:55	12	764.7	764.3	94	Wind blowing from the north	4		Light shower(s), rain	Shower(s), rain	Few clouds (10-30%) 750 m, cumulonimbus clouds	10.0 and more	11
																					1900-09-06	06.09.2020	0.416667	00:25	1	06.09.2020 00:25	12	764.7	764.3	88	Wind blowing from the west	4		Shower(s), rain		Few clouds (10-30%) 750 m, cumulonimbus clouds	7	10
																					1900-09-05	05.09.2020	23.9167	23:55	1	05.09.2020 23:55	10	763.9	763.5	94	Wind blowing from the south	2				Few clouds (10-30%) 750 m, cumulonimbus clouds	10.0 and more	9
																					1900-09-05	05.09.2020	23.4167	23:25	1	05.09.2020 23:25	10	764.7	764.3	94	Wind blowing from the south	2				Few clouds (10-30%) 960 m	10.0 and more	9
																					1900-09-05	05.09.2020	22.9167	22:55	1	05.09.2020 22:55	10	764.7	764.3	94	Wind blowing from the south-southwest	3				Few clouds (10-30%) 960 m	10.0 and more	9
																					1900-09-05	05.09.2020	22.4167	22:25	1	05.09.2020 22:25	11	764.7	764.3	94	Wind blowing from the west-southwest	2				Few clouds (10-30%) 960 m	10.0 and more	10
																					1900-09-05	05.09.2020	21.9167	21:55	1	05.09.2020 21:55	12	764.7	764.3	88	Wind blowing from the west	3				Few clouds (10-30%) 960 m	10.0 and more	10
																					1900-09-05	05.09.2020	21.4167	21:25	1	05.09.2020 21:25	12	764.7	764.3	88	Wind blowing from the south-west	3				No Significant Clouds	10.0 and more	10
																					1900-09-05	05.09.2020	20.9167	20:55	1	05.09.2020 20:55	12	764.7	764.3	88	Wind blowing from the west	2				No Significant Clouds	10.0 and more	10
																					1900-09-05	05.09.2020	20.4167	20:25	1	05.09.2020 20:25	12	763.9	763.5	82	Wind blowing from the west-northwest	2		In the vicinity shower(s)	Shower(s), rain	Few clouds (10-30%) 600 m	10.0 and more	9
																					1900-09-05	05.09.2020	19.9167	19:55	1	05.09.2020 19:55	13	764.7	764.3	82	Wind blowing from the west-northwest	7		Light shower(s), rain		Few clouds (10-30%) 600 m, few clouds (10-30%) 1050 m, cumulus congestus of great vertical extent , scattered clouds (40-50%) 1200 m	10.0 and more	10
																					1900-09-05	05.09.2020	19.4167	19:25	1	05.09.2020 19:25	14	763.9	763.5	82	Wind blowing from the west	4		Shower(s), rain		Few clouds (10-30%) 360 m, few clouds (10-30%) 1050 m, cumulus congestus of great vertical extent , scattered clouds (40-50%) 1110 m	10.0 and more	11
																					1900-09-05	05.09.2020	18.9167	18:55	1	05.09.2020 18:55	14	763.9	763.5	82	Wind blowing from the west	3		Light shower(s), rain		Few clouds (10-30%) 1050 m, cumulus congestus of great vertical extent , scattered clouds (40-50%) 1350 m	10.0 and more	11
																					1900-09-05	05.09.2020	18.4167	18:25	1	05.09.2020 18:25	15	763.9	763.5	72	Wind blowing from the west	4		In the vicinity shower(s)		Few clouds (10-30%) 900 m, cumulus congestus of great vertical extent , scattered clouds (40-50%) 1200 m	10.0 and more	10
																					1900-09-05	05.09.2020	17.9167	17:55	1	05.09.2020 17:55	15	763.9	763.5	72	Wind blowing from the west	4		Light shower(s), rain		Few clouds (10-30%) 990 m, cumulus congestus of great vertical extent , scattered clouds (40-50%) 1410 m	10.0 and more	10
																					1900-09-05	05.09.2020	17.4167	17:25	1	05.09.2020 17:25	15	763.9	763.5	72	Wind blowing from the west-northwest	4		Light shower(s), rain		Scattered clouds (40-50%) 960 m, cumulus congestus of great vertical extent , scattered clouds (40-50%) 1470 m	10.0 and more	10
																					1900-09-05	05.09.2020	16.9167	16:55	1	05.09.2020 16:55	16	763.9	763.5	63	Wind blowing from the west	6		In the vicinity shower(s)		Few clouds (10-30%) 900 m, scattered clouds (40-50%) 1470 m	10.0 and more	9
																					1900-09-05	05.09.2020	16.4167	16:25	1	05.09.2020 16:25	16	764.7	764.3	63	Wind blowing from the west	8				Few clouds (10-30%) 900 m	10.0 and more	9
																					1900-09-05	05.09.2020	15.9167	15:55	1	05.09.2020 15:55	16	764.7	764.3	63	Wind blowing from the west	8				Few clouds (10-30%) 900 m	10.0 and more	9
																					1900-09-05	05.09.2020	15.4167	15:25	1	05.09.2020 15:25	16	764.7	764.3	59	Wind blowing from the west	8				Few clouds (10-30%) 900 m	10.0 and more	8
																					1900-09-05	05.09.2020	14.9167	14:55	1	05.09.2020 14:55	16	764.7	764.3	68	Wind blowing from the west	9		Light shower(s), rain		Few clouds (10-30%) 900 m	10.0 and more	10
																					1900-09-05	05.09.2020	14.4167	14:25	1	05.09.2020 14:25	17	764.7	764.3	56	Wind blowing from the west	8				Scattered clouds (40-50%) 900 m	10.0 and more	8
																					1900-09-05	05.09.2020	13.9167	13:55	1	05.09.2020 13:55	17	763.9	763.5	59	Wind blowing from the west-northwest	8				Scattered clouds (40-50%) 900 m	10.0 and more	9
																					1900-09-05	05.09.2020	13.4167	13:25	1	05.09.2020 13:25	17	763.9	763.5	64	Wind blowing from the west	8				Scattered clouds (40-50%) 900 m	10.0 and more	10
																					1900-09-05	05.09.2020	12.9167	12:55	1	05.09.2020 12:55	17	763.9	763.5	64	Wind blowing from the west	8				Scattered clouds (40-50%) 750 m	10.0 and more	10
																					1900-09-05	05.09.2020	12.4167	12:25	1	05.09.2020 12:25	17	763.9	763.5	59	Wind blowing from the west-northwest	8				Scattered clouds (40-50%) 750 m	10.0 and more	9
																					1900-09-05	05.09.2020	11.9167	11:55	1	05.09.2020 11:55	17	763.9	763.5	68	Wind blowing from the west	8				Scattered clouds (40-50%) 750 m	10.0 and more	11
																					1900-09-05	05.09.2020	11.4167	11:25	1	05.09.2020 11:25	17	763.9	763.5	64	Wind blowing from the west	9				Scattered clouds (40-50%) 750 m	10.0 and more	10
																					1900-09-05	05.09.2020	10.9167	10:55	1	05.09.2020 10:55	17	763.9	763.5	68	Wind blowing from the west	8				Scattered clouds (40-50%) 750 m	10.0 and more	11
																					1900-09-05	05.09.2020	10.4167	10:25	1	05.09.2020 10:25	17	763.2	762.8	68	Wind blowing from the west	8				Scattered clouds (40-50%) 750 m, cumulus congestus of great vertical extent	10.0 and more	11
																					1900-09-05	05.09.2020	9.91667	09:55	1	05.09.2020 09:55	17	763.2	762.8	68	Wind blowing from the west	8				Few clouds (10-30%) 750 m, cumulus congestus of great vertical extent	10.0 and more	11
																					1900-09-05	05.09.2020	9.41667	09:25	1	05.09.2020 09:25	17	763.2	762.8	68	Wind blowing from the west	8				Few clouds (10-30%) 690 m	10.0 and more	11
																					1900-09-05	05.09.2020	8.91667	08:55	1	05.09.2020 08:55	17	763.2	762.8	73	Wind blowing from the west	6				Few clouds (10-30%) 750 m	10.0 and more	12
																					1900-09-05	05.09.2020	8.41667	08:25	1	05.09.2020 08:25	16	763.2	762.8	77	Wind blowing from the west	5				Few clouds (10-30%) 780 m	10.0 and more	12
																					1900-09-05	05.09.2020	7.91667	07:55	1	05.09.2020 07:55	15	763.2	762.8	82	Wind blowing from the west	4				Few clouds (10-30%) 780 m	10.0 and more	12
																					1900-09-05	05.09.2020	7.41667	07:25	1	05.09.2020 07:25	15	763.2	762.8	82	Wind blowing from the west-southwest	4				Few clouds (10-30%) 780 m	10.0 and more	12
																					1900-09-05	05.09.2020	6.91667	06:55	1	05.09.2020 06:55	13	762.4	762	94	Wind blowing from the south-west	4				Few clouds (10-30%) 780 m	10.0 and more	12
																					1900-09-05	05.09.2020	6.41667	06:25	1	05.09.2020 06:25	13	762.4	762	94	Wind blowing from the south-west	4				Few clouds (10-30%) 690 m, scattered clouds (40-50%) 840 m	10.0 and more	12
																					1900-09-05	05.09.2020	5.91667	05:55	1	05.09.2020 05:55	13	762.4	762	88	Wind blowing from the south-west	4				Few clouds (10-30%) 750 m, cumulus congestus of great vertical extent , scattered clouds (40-50%) 900 m	10.0 and more	11
																					1900-09-05	05.09.2020	5.41667	05:25	1	05.09.2020 05:25	13	762.4	762	88	Wind blowing from the south-west	4				Few clouds (10-30%) 750 m	10.0 and more	11
																					1900-09-05	05.09.2020	4.91667	04:55	1	05.09.2020 04:55	13	763.2	762.8	88	Wind blowing from the west-southwest	3				Few clouds (10-30%) 1050 m	10.0 and more	11
																					1900-09-05	05.09.2020	4.41667	04:25	1	05.09.2020 04:25	13	763.2	762.8	94	Wind blowing from the west	3		Light rain	Rain	Few clouds (10-30%) 480 m, scattered clouds (40-50%) 720 m	10.0 and more	12
																					1900-09-05	05.09.2020	3.91667	03:55	1	05.09.2020 03:55	14	763.2	762.8	94	Wind blowing from the west-northwest	4		Rain		Few clouds (10-30%) 480 m, scattered clouds (40-50%) 720 m	8	13
																					1900-09-05	05.09.2020	3.41667	03:25	1	05.09.2020 03:25	14	763.2	762.8	88	Wind blowing from the west-northwest	3		Rain		No Significant Clouds	8	12
																					1900-09-05	05.09.2020	2.91667	02:55	1	05.09.2020 02:55	14	763.2	762.8	88	Wind blowing from the west-northwest	3		Rain		No Significant Clouds	9	12
																					1900-09-05	05.09.2020	2.41667	02:25	1	05.09.2020 02:25	15	763.2	762.8	82	Wind blowing from the west-northwest	4		Light rain		No Significant Clouds	10.0 and more	12
																					1900-09-05	05.09.2020	1.91667	01:55	1	05.09.2020 01:55	15	763.2	762.8	77	Wind blowing from the west-northwest	3		Light rain		Few clouds (10-30%) 960 m	10.0 and more	11
																					1900-09-05	05.09.2020	1.41667	01:25	1	05.09.2020 01:25	15	763.2	762.8	82	Wind blowing from the west-northwest	3		Light rain		Few clouds (10-30%) 960 m	10.0 and more	12
																					1900-09-05	05.09.2020	0.916667	00:55	1	05.09.2020 00:55	16	763.2	762.8	83	Wind blowing from the west	3		Light rain		Few clouds (10-30%) 960 m	10.0 and more	13
																					1900-09-05	05.09.2020	0.416667	00:25	1	05.09.2020 00:25	16	763.2	762.8	77	Wind blowing from the west	3		Light rain		Few clouds (10-30%) 960 m	10.0 and more	12
																					1900-09-04	04.09.2020	23.9167	23:55	1	04.09.2020 23:55	16	763.2	762.8	83	Wind blowing from the south-west	3				No Significant Clouds	10.0 and more	13
																					1900-09-04	04.09.2020	23.4167	23:25	1	04.09.2020 23:25	16	763.2	762.8	83	Wind blowing from the south-west	4				Few clouds (10-30%) 810 m	10.0 and more	13
																					1900-09-04	04.09.2020	22.9167	22:55	1	04.09.2020 22:55	16	763.9	763.5	77	Wind blowing from the south-southwest	4				Few clouds (10-30%) 810 m	10.0 and more	12
																					1900-09-04	04.09.2020	22.4167	22:25	1	04.09.2020 22:25	16	763.9	763.5	77	Wind blowing from the south-southwest	4				Few clouds (10-30%) 810 m	10.0 and more	12
																					1900-09-04	04.09.2020	21.9167	21:55	1	04.09.2020 21:55	16	763.9	763.5	77	Wind blowing from the south-southwest	4				Few clouds (10-30%) 810 m	10.0 and more	12
																					1900-09-04	04.09.2020	21.4167	21:25	1	04.09.2020 21:25	16	764.7	764.3	77	Wind blowing from the south-southwest	4				Few clouds (10-30%) 840 m	10.0 and more	12
																					1900-09-04	04.09.2020	20.9167	20:55	1	04.09.2020 20:55	16	764.7	764.3	77	Wind blowing from the south	4				Few clouds (10-30%) 900 m	10.0 and more	12
																					1900-09-04	04.09.2020	20.4167	20:25	1	04.09.2020 20:25	16	764.7	764.3	72	Wind blowing from the south-west	4				Few clouds (10-30%) 990 m	10.0 and more	11
																					1900-09-04	04.09.2020	19.9167	19:55	1	04.09.2020 19:55	17	764.7	764.3	68	Wind blowing from the west-southwest	4				Few clouds (10-30%) 900 m	10.0 and more	11
																					1900-09-04	04.09.2020	19.4167	19:25	1	04.09.2020 19:25	17	764.7	764.3	68	Wind blowing from the west-southwest	4				Few clouds (10-30%) 990 m	10.0 and more	11
																					1900-09-04	04.09.2020	18.9167	18:55	1	04.09.2020 18:55	17	764.7	764.3	68	Wind blowing from the west-southwest	5				Few clouds (10-30%) 990 m	10.0 and more	11
																					1900-09-04	04.09.2020	18.4167	18:25	1	04.09.2020 18:25	17	764.7	764.3	73	Wind blowing from the west-southwest	5				Few clouds (10-30%) 870 m	10.0 and more	12
																					1900-09-04	04.09.2020	17.9167	17:55	1	04.09.2020 17:55	17	764.7	764.3	68	Wind blowing from the west-southwest	6				Few clouds (10-30%) 810 m	10.0 and more	11
																					1900-09-04	04.09.2020	17.4167	17:25	1	04.09.2020 17:25	18	764.7	764.3	68	Wind blowing from the west	8				Few clouds (10-30%) 750 m	10.0 and more	12
																					1900-09-04	04.09.2020	16.9167	16:55	1	04.09.2020 16:55	18	764.7	764.3	68	Wind blowing from the west-southwest	7				Few clouds (10-30%) 660 m	10.0 and more	12
																					1900-09-04	04.09.2020	16.4167	16:25	1	04.09.2020 16:25	18	765.4	765	68	Wind blowing from the west-southwest	8				Few clouds (10-30%) 660 m	10.0 and more	12
																					1900-09-04	04.09.2020	15.9167	15:55	1	04.09.2020 15:55	18	765.4	765	73	Wind blowing from the west-southwest	8				Scattered clouds (40-50%) 750 m	10.0 and more	13
																					1900-09-04	04.09.2020	15.4167	15:25	1	04.09.2020 15:25	19	765.4	765	68	Wind blowing from the west	8				Few clouds (10-30%) 750 m	10.0 and more	13
																					1900-09-04	04.09.2020	14.9167	14:55	1	04.09.2020 14:55	18	765.4	765	64	Wind blowing from the west-southwest	8				Few clouds (10-30%) 780 m	10.0 and more	11
																					1900-09-04	04.09.2020	14.4167	14:25	1	04.09.2020 14:25	19	765.4	765	64	Wind blowing from the west-southwest	8				Few clouds (10-30%) 750 m	10.0 and more	12
																					1900-09-04	04.09.2020	13.9167	13:55	1	04.09.2020 13:55	19	765.4	765	68	Wind blowing from the west-southwest	7				Few clouds (10-30%) 660 m	10.0 and more	13
																					1900-09-04	04.09.2020	13.4167	13:25	1	04.09.2020 13:25	19	764.7	764.3	68	Wind blowing from the south-west	6				Few clouds (10-30%) 720 m	10.0 and more	13
																					1900-09-04	04.09.2020	12.9167	12:55	1	04.09.2020 12:55	19	764.7	764.3	73	Wind blowing from the west	6				Few clouds (10-30%) 720 m	10.0 and more	14
																					1900-09-04	04.09.2020	12.4167	12:25	1	04.09.2020 12:25	20	765.4	765	69	Wind blowing from the west	7				Few clouds (10-30%) 720 m, scattered clouds (40-50%) 1350 m	10.0 and more	14
																					1900-09-04	04.09.2020	11.9167	11:55	1	04.09.2020 11:55	20	765.4	765	69	Wind blowing from the west	6				Few clouds (10-30%) 720 m	10.0 and more	14
																					1900-09-04	04.09.2020	11.4167	11:25	1	04.09.2020 11:25	19	765.4	765	73	Wind blowing from the west	6				Few clouds (10-30%) 690 m	10.0 and more	14
																					1900-09-04	04.09.2020	10.9167	10:55	1	04.09.2020 10:55	19	765.4	765	73	Wind blowing from the west	6				Few clouds (10-30%) 690 m	10.0 and more	14
																					1900-09-04	04.09.2020	10.4167	10:25	1	04.09.2020 10:25	19	765.4	765	73	Wind blowing from the west	5				Scattered clouds (40-50%) 660 m	10.0 and more	14
																					1900-09-04	04.09.2020	9.91667	09:55	1	04.09.2020 09:55	19	765.4	765	78	Wind blowing from the west	4				Few clouds (10-30%) 660 m	10.0 and more	15
																					1900-09-04	04.09.2020	9.41667	09:25	1	04.09.2020 09:25	18	764.7	764.3	78	Wind blowing from the west	4				Few clouds (10-30%) 750 m	10.0 and more	14
																					1900-09-04	04.09.2020	8.91667	08:55	1	04.09.2020 08:55	18	764.7	764.3	83	Wind blowing from the west	4				Few clouds (10-30%) 750 m	10.0 and more	15
																					1900-09-04	04.09.2020	8.41667	08:25	1	04.09.2020 08:25	18	764.7	764.3	83	Wind blowing from the west	4				Few clouds (10-30%) 690 m	10.0 and more	15
																					1900-09-04	04.09.2020	7.91667	07:55	1	04.09.2020 07:55	18	764.7	764.3	83	Wind blowing from the west-southwest	3				Few clouds (10-30%) 600 m	10.0 and more	15
																					1900-09-04	04.09.2020	7.41667	07:25	1	04.09.2020 07:25	17	763.9	763.5	88	Wind blowing from the west-southwest	4				Few clouds (10-30%) 600 m	10.0 and more	15
																					1900-09-04	04.09.2020	6.91667	06:55	1	04.09.2020 06:55	17	763.9	763.5	94	Wind blowing from the south-west	3				Few clouds (10-30%) 540 m	10.0 and more	16
																					1900-09-04	04.09.2020	6.41667	06:25	1	04.09.2020 06:25	17	763.9	763.5	88	Wind blowing from the south-west	4				Few clouds (10-30%) 480 m	10.0 and more	15
																					1900-09-04	04.09.2020	5.91667	05:55	1	04.09.2020 05:55	16	763.9	763.5	94	Wind blowing from the south-west	4				Few clouds (10-30%) 480 m	10.0 and more	15
																					1900-09-04	04.09.2020	5.41667	05:25	1	04.09.2020 05:25	17	763.9	763.5	94	Wind blowing from the south-west	3				Few clouds (10-30%) 480 m, scattered clouds (40-50%) 1350 m	10.0 and more	16
																					1900-09-04	04.09.2020	4.91667	04:55	1	04.09.2020 04:55	17	763.9	763.5	94	Wind blowing from the west-southwest	4				Few clouds (10-30%) 270 m, scattered clouds (40-50%) 480 m	10.0 and more	16
																					1900-09-04	04.09.2020	4.41667	04:25	1	04.09.2020 04:25	17	763.9	763.5	100	Wind blowing from the south-southwest	3				Few clouds (10-30%) 270 m, broken clouds (60-90%) 1140 m	10.0 and more	17
																					1900-09-04	04.09.2020	3.91667	03:55	1	04.09.2020 03:55	18	763.2	762.8	94	Wind blowing from the south-southwest	3				Few clouds (10-30%) 150 m, broken clouds (60-90%) 1230 m	10.0 and more	17
																					1900-09-04	04.09.2020	3.41667	03:25	1	04.09.2020 03:25	18	763.2	762.8	94	Wind blowing from the south-west	3				Few clouds (10-30%) 150 m	10.0 and more	17
																					1900-09-04	04.09.2020	2.91667	02:55	1	04.09.2020 02:55	17	763.2	762.8	100	Wind blowing from the south-west	4				Few clouds (10-30%) 150 m	10.0 and more	17
																					1900-09-04	04.09.2020	2.41667	02:25	1	04.09.2020 02:25	17	763.2	762.8	100	Wind blowing from the south-west	3				Few clouds (10-30%) 150 m, scattered clouds (40-50%) 540 m	10.0 and more	17
																					1900-09-04	04.09.2020	1.91667	01:55	1	04.09.2020 01:55	17	763.2	762.8	100	Wind blowing from the south-west	4				Few clouds (10-30%) 150 m, scattered clouds (40-50%) 540 m	10.0 and more	17
																					1900-09-04	04.09.2020	1.41667	01:25	1	04.09.2020 01:25	17	763.2	762.8	94	Wind blowing from the south-west	4				Few clouds (10-30%) 330 m, scattered clouds (40-50%) 570 m, broken clouds (60-90%) 1260 m	10.0 and more	16
																					1900-09-04	04.09.2020	0.916667	00:55	1	04.09.2020 00:55	17	763.2	762.8	94	Wind blowing from the south-west	4		Light rain, drizzle		Few clouds (10-30%) 330 m, scattered clouds (40-50%) 570 m, broken clouds (60-90%) 1260 m	10.0 and more	16
																					1900-09-04	04.09.2020	0.416667	00:25	1	04.09.2020 00:25	17	763.2	762.8	94	Wind blowing from the south-west	3				Few clouds (10-30%) 330 m, broken clouds (60-90%) 1020 m	10.0 and more	16
																					1900-09-03	03.09.2020	23.9167	23:55	1	03.09.2020 23:55	17	763.2	762.8	94	Wind blowing from the west-southwest	3		Light drizzle	Drizzle	Few clouds (10-30%) 150 m, scattered clouds (40-50%) 480 m, broken clouds (60-90%) 810 m	10.0 and more	16
																					1900-09-03	03.09.2020	23.4167	23:25	1	03.09.2020 23:25	17	763.2	762.8	94	Wind blowing from the west-northwest	5		Drizzle		Few clouds (10-30%) 150 m, scattered clouds (40-50%) 210 m, broken clouds (60-90%) 510 m	4.3	16
																					1900-09-03	03.09.2020	22.9167	22:55	1	03.09.2020 22:55	18	762.4	762	94	Wind blowing from the west-southwest	8		Drizzle		Few clouds (10-30%) 120 m, scattered clouds (40-50%) 180 m, broken clouds (60-90%) 330 m	3.5	17
																					1900-09-03	03.09.2020	22.4167	22:25	1	03.09.2020 22:25	18	762.4	762	94	Wind blowing from the west-southwest	7		Light drizzle		Few clouds (10-30%) 120 m, scattered clouds (40-50%) 180 m, broken clouds (60-90%) 270 m	5	17
																					1900-09-03	03.09.2020	21.9167	21:55	1	03.09.2020 21:55	18	762.4	762	100	Wind blowing from the west-southwest	7		Drizzle		Few clouds (10-30%) 120 m, scattered clouds (40-50%) 180 m, broken clouds (60-90%) 210 m	3.2	18
																					1900-09-03	03.09.2020	21.4167	21:25	1	03.09.2020 21:25	19	762.4	762	94	Wind blowing from the west-southwest	8		Drizzle		Scattered clouds (40-50%) 150 m, broken clouds (60-90%) 210 m	3	18
																					1900-09-03	03.09.2020	20.9167	20:55	1	03.09.2020 20:55	18	762.4	762	100	Wind blowing from the south-west	8		Light drizzle		Scattered clouds (40-50%) 180 m, broken clouds (60-90%) 300 m	5	18
																					1900-09-03	03.09.2020	20.4167	20:25	1	03.09.2020 20:25	19	761.6	761.2	94	Wind blowing from the south-west	8		Light drizzle		Scattered clouds (40-50%) 240 m, broken clouds (60-90%) 300 m	8	18
																					1900-09-03	03.09.2020	19.9167	19:55	1	03.09.2020 19:55	18	761.6	761.2	100	Wind blowing from the south-west	8		Light drizzle, rain		Scattered clouds (40-50%) 210 m, broken clouds (60-90%) 330 m	3.4	18
																					1900-09-03	03.09.2020	19.4167	19:25	1	03.09.2020 19:25	18	761.6	761.2	100	Wind blowing from the south-west	8		Light drizzle, rain	Rain	Scattered clouds (40-50%) 210 m, broken clouds (60-90%) 300 m	3.4	18
																					1900-09-03	03.09.2020	18.9167	18:55	1	03.09.2020 18:55	19	761.6	761.2	94	Wind blowing from the south-west	8		Drizzle, rain		Scattered clouds (40-50%) 180 m, broken clouds (60-90%) 240 m	2.4	18
																					1900-09-03	03.09.2020	18.4167	18:25	1	03.09.2020 18:25	19	761.6	761.2	94	Wind blowing from the south-west	8		Drizzle, rain		Scattered clouds (40-50%) 210 m, broken clouds (60-90%) 270 m	2.8	18
																					1900-09-03	03.09.2020	17.9167	17:55	1	03.09.2020 17:55	19	761.6	761.2	94	Wind blowing from the south-west	8		Light drizzle, rain		Scattered clouds (40-50%) 240 m, broken clouds (60-90%) 360 m	5	18
																					1900-09-03	03.09.2020	17.4167	17:25	1	03.09.2020 17:25	19	761.6	761.2	94	Wind blowing from the south-west	8		Light drizzle, rain		Scattered clouds (40-50%) 240 m, broken clouds (60-90%) 300 m	3.8	18
																					1900-09-03	03.09.2020	16.9167	16:55	1	03.09.2020 16:55	19	761.6	761.2	94	Wind blowing from the south-west	8		Light drizzle		Scattered clouds (40-50%) 180 m, broken clouds (60-90%) 240 m	4	18
																					1900-09-03	03.09.2020	16.4167	16:25	1	03.09.2020 16:25	19	761.6	761.2	94	Wind blowing from the south-west	8		Rain, drizzle		Scattered clouds (40-50%) 240 m, broken clouds (60-90%) 330 m	2.8	18
																					1900-09-03	03.09.2020	15.9167	15:55	1	03.09.2020 15:55	19	760.9	760.5	94	Wind blowing from the south-west	8		Rain, drizzle		Few clouds (10-30%) 210 m, scattered clouds (40-50%) 270 m, broken clouds (60-90%) 360 m	3.2	18
																					1900-09-03	03.09.2020	15.4167	15:25	1	03.09.2020 15:25	19	760.9	760.5	94	Wind blowing from the south-west	8		Light rain, drizzle		Few clouds (10-30%) 210 m, scattered clouds (40-50%) 300 m, broken clouds (60-90%) 360 m	6	18
																					1900-09-03	03.09.2020	14.9167	14:55	1	03.09.2020 14:55	19	760.9	760.5	88	Wind blowing from the south-west	9				Scattered clouds (40-50%) 300 m, overcast (100%) 390 m	10.0 and more	17
																					1900-09-03	03.09.2020	14.4167	14:25	1	03.09.2020 14:25	19	760.9	760.5	88	Wind blowing from the south-west	9				Scattered clouds (40-50%) 300 m, overcast (100%) 390 m	10.0 and more	17
																					1900-09-03	03.09.2020	13.9167	13:55	1	03.09.2020 13:55	19	761.6	761.2	83	Wind blowing from the south-west	7				Scattered clouds (40-50%) 360 m, overcast (100%) 420 m	10.0 and more	16
																					1900-09-03	03.09.2020	13.4167	13:25	1	03.09.2020 13:25	18	761.6	761.2	83	Wind blowing from the south-southwest	7				Few clouds (10-30%) 360 m, overcast (100%) 450 m	10.0 and more	15
																					1900-09-03	03.09.2020	12.9167	12:55	1	03.09.2020 12:55	17	761.6	761.2	88	Wind blowing from the south-southwest	7				Few clouds (10-30%) 240 m, overcast (100%) 480 m	10.0 and more	15
																					1900-09-03	03.09.2020	12.4167	12:25	1	03.09.2020 12:25	16	761.6	761.2	94	Wind blowing from the south	7				Few clouds (10-30%) 240 m, overcast (100%) 480 m	10.0 and more	15
																					1900-09-03	03.09.2020	11.9167	11:55	1	03.09.2020 11:55	16	761.6	761.2	94	Wind blowing from the south	7		Light rain, drizzle		Few clouds (10-30%) 270 m, scattered clouds (40-50%) 360 m, overcast (100%) 450 m	9	15
																					1900-09-03	03.09.2020	11.4167	11:25	1	03.09.2020 11:25	15	761.6	761.2	94	Wind blowing from the south	7		Light rain, drizzle		Few clouds (10-30%) 270 m, scattered clouds (40-50%) 360 m, overcast (100%) 450 m	8	14
																					1900-09-03	03.09.2020	10.9167	10:55	1	03.09.2020 10:55	14	761.6	761.2	94	Wind blowing from the south	6		Light rain, drizzle		Scattered clouds (40-50%) 270 m, broken clouds (60-90%) 360 m, overcast (100%) 450 m	5	13
																					1900-09-03	03.09.2020	10.4167	10:25	1	03.09.2020 10:25	14	761.6	761.2	94	Wind blowing from the south	6		Light rain, drizzle		Scattered clouds (40-50%) 210 m, broken clouds (60-90%) 360 m, overcast (100%) 480 m	7	13
																					1900-09-03	03.09.2020	9.91667	09:55	1	03.09.2020 09:55	14	761.6	761.2	94	Wind blowing from the south	7		Light rain, drizzle		Scattered clouds (40-50%) 210 m, broken clouds (60-90%) 360 m, overcast (100%) 510 m	6	13
																					1900-09-03	03.09.2020	9.41667	09:25	1	03.09.2020 09:25	14	762.4	762	88	Wind blowing from the south	7		Light rain, drizzle		Few clouds (10-30%) 210 m, broken clouds (60-90%) 510 m, overcast (100%) 600 m	9	12
																					1900-09-03	03.09.2020	8.91667	08:55	1	03.09.2020 08:55	13	762.4	762	94	Wind blowing from the south	7		Light rain, drizzle		Few clouds (10-30%) 210 m, broken clouds (60-90%) 540 m, overcast (100%) 750 m	7	12
																					1900-09-03	03.09.2020	8.41667	08:25	1	03.09.2020 08:25	14	762.4	762	88	Wind blowing from the south	7		Light rain, drizzle		Few clouds (10-30%) 300 m, scattered clouds (40-50%) 990 m, broken clouds (60-90%) 1350 m	7	12
																					1900-09-03	03.09.2020	7.91667	07:55	1	03.09.2020 07:55	14	762.4	762	88	Wind blowing from the south	6		Rain, drizzle		Few clouds (10-30%) 300 m, scattered clouds (40-50%) 990 m, broken clouds (60-90%) 1350 m	4.5	12
																					1900-09-03	03.09.2020	7.41667	07:25	1	03.09.2020 07:25	14	762.4	762	88	Wind blowing from the south-southwest	6		Light rain, drizzle		Few clouds (10-30%) 750 m, broken clouds (60-90%) 990 m	7	12
																					1900-09-03	03.09.2020	6.91667	06:55	1	03.09.2020 06:55	14	762.4	762	88	Wind blowing from the south	5		Light rain, drizzle		Few clouds (10-30%) 1050 m, scattered clouds (40-50%) 1440 m	7	12
																					1900-09-03	03.09.2020	6.41667	06:25	1	03.09.2020 06:25	14	762.4	762	88	Wind blowing from the south	5		Light rain, drizzle		Few clouds (10-30%) 750 m	9	12
																					1900-09-03	03.09.2020	5.91667	05:55	1	03.09.2020 05:55	14	762.4	762	88	Wind blowing from the south	4		Rain, drizzle		No Significant Clouds	7	12
																					1900-09-03	03.09.2020	5.41667	05:25	1	03.09.2020 05:25	14	762.4	762	88	Wind blowing from the south	4		Light rain, drizzle		No Significant Clouds	10.0 and more	12
																					1900-09-03	03.09.2020	4.91667	04:55	1	03.09.2020 04:55	15	762.4	762	82	Wind blowing from the south	5		Light rain		No Significant Clouds	10.0 and more	12
																					1900-09-03	03.09.2020	4.41667	04:25	1	03.09.2020 04:25	15	763.2	762.8	77	Wind blowing from the south-southwest	5				No Significant Clouds	10.0 and more	11
																					1900-09-03	03.09.2020	3.91667	03:55	1	03.09.2020 03:55	15	763.2	762.8	77	Wind blowing from the south-southwest	5		Light rain, drizzle		No Significant Clouds	10.0 and more	11
																					1900-09-03	03.09.2020	3.41667	03:25	1	03.09.2020 03:25	14	763.2	762.8	82	Wind blowing from the south	5				No Significant Clouds	10.0 and more	11
																					1900-09-03	03.09.2020	2.91667	02:55	1	03.09.2020 02:55	14	763.9	763.5	82	Wind blowing from the south	4		Light rain, drizzle		No Significant Clouds	10.0 and more	11
																					1900-09-03	03.09.2020	2.41667	02:25	1	03.09.2020 02:25	14	763.9	763.5	82	Wind blowing from the south	3				No Significant Clouds	10.0 and more	11
																					1900-09-03	03.09.2020	1.91667	01:55	1	03.09.2020 01:55	13	763.9	763.5	88	Wind blowing from the south-southeast	3				No Significant Clouds	10.0 and more	11
																					1900-09-03	03.09.2020	1.41667	01:25	1	03.09.2020 01:25	13	763.9	763.5	88	Wind blowing from the south-southeast	3				No Significant Clouds	10.0 and more	11
																					1900-09-03	03.09.2020	0.916667	00:55	1	03.09.2020 00:55	13	763.9	763.5	88	Wind blowing from the south	3				No Significant Clouds	10.0 and more	11
																					1900-09-03	03.09.2020	0.416667	00:25	1	03.09.2020 00:25	13	763.9	763.5	88	Wind blowing from the south	3				No Significant Clouds	10.0 and more	11
																					1900-09-02	02.09.2020	23.9167	23:55	1	02.09.2020 23:55	12	764.7	764.3	88	Wind blowing from the south	2				No Significant Clouds	10.0 and more	10
																					1900-09-02	02.09.2020	23.4167	23:25	1	02.09.2020 23:25	12	764.7	764.3	88	Wind blowing from the south	3				No Significant Clouds	10.0 and more	10
																					1900-09-02	02.09.2020	22.9167	22:55	1	02.09.2020 22:55	12	763.9	763.5	88	Wind blowing from the south	2				No Significant Clouds	10.0 and more	10
																					1900-09-02	02.09.2020	22.4167	22:25	1	02.09.2020 22:25	12	764.7	764.3	82	Wind blowing from the south	2				No Significant Clouds	10.0 and more	9
																					1900-09-02	02.09.2020	21.9167	21:55	1	02.09.2020 21:55	13	764.7	764.3	82	Wind blowing from the south-southeast	2				No Significant Clouds	10.0 and more	10
																					1900-09-02	02.09.2020	21.4167	21:25	1	02.09.2020 21:25	13	764.7	764.3	88	Wind blowing from the south-east	1				No Significant Clouds	10.0 and more	11
																					1900-09-02	02.09.2020	20.9167	20:55	1	02.09.2020 20:55	14	764.7	764.3	82	variable wind direction	1				No Significant Clouds	10.0 and more	11
																					1900-09-02	02.09.2020	20.4167	20:25	1	02.09.2020 20:25	14	764.7	764.3	77	variable wind direction	1				No Significant Clouds	10.0 and more	10
																					1900-09-02	02.09.2020	19.9167	19:55	1	02.09.2020 19:55	15	764.7	764.3	77	Wind blowing from the west	2				No Significant Clouds	10.0 and more	11
																					1900-09-02	02.09.2020	19.4167	19:25	1	02.09.2020 19:25	15	764.7	764.3	77	Wind blowing from the west	3				No Significant Clouds	10.0 and more	11
																					1900-09-02	02.09.2020	18.9167	18:55	1	02.09.2020 18:55	16	764.7	764.3	72	Wind blowing from the west-northwest	3				No Significant Clouds	10.0 and more	11
																					1900-09-02	02.09.2020	18.4167	18:25	1	02.09.2020 18:25	18	763.9	763.5	64	Wind blowing from the west-northwest	4				Few clouds (10-30%) 1200 m	10.0 and more	11
																					1900-09-02	02.09.2020	17.9167	17:55	1	02.09.2020 17:55	18	763.9	763.5	64	Wind blowing from the north-west	4				Few clouds (10-30%) 1200 m	10.0 and more	11
																					1900-09-02	02.09.2020	17.4167	17:25	1	02.09.2020 17:25	19	763.9	763.5	60	Wind blowing from the west-northwest	4				Few clouds (10-30%) 1200 m	10.0 and more	11
																					1900-09-02	02.09.2020	16.9167	16:55	1	02.09.2020 16:55	19	763.9	763.5	64	Wind blowing from the west-northwest	5				Few clouds (10-30%) 1200 m	10.0 and more	12
																					1900-09-02	02.09.2020	16.4167	16:25	1	02.09.2020 16:25	20	763.9	763.5	60	Wind blowing from the west-northwest	4				Few clouds (10-30%) 1050 m	10.0 and more	12
																					1900-09-02	02.09.2020	15.9167	15:55	1	02.09.2020 15:55	21	763.9	763.5	53	Wind blowing from the west	4				Few clouds (10-30%) 1200 m	10.0 and more	11
																					1900-09-02	02.09.2020	15.4167	15:25	1	02.09.2020 15:25	20	763.9	763.5	56	Wind blowing from the north-west	3				Few clouds (10-30%) 1200 m	10.0 and more	11
																					1900-09-02	02.09.2020	14.9167	14:55	1	02.09.2020 14:55	20	763.9	763.5	56	Wind blowing from the south-west	3				Few clouds (10-30%) 1200 m	10.0 and more	11
																					1900-09-02	02.09.2020	14.4167	14:25	1	02.09.2020 14:25	21	763.9	763.5	53	Wind blowing from the east	2				Few clouds (10-30%) 1290 m	10.0 and more	11
																					1900-09-02	02.09.2020	13.9167	13:55	1	02.09.2020 13:55	20	763.9	763.5	53	Wind blowing from the east-southeast	2				Few clouds (10-30%) 1440 m	10.0 and more	10
																					1900-09-02	02.09.2020	13.4167	13:25	1	02.09.2020 13:25	22	763.9	763.5	47	variable wind direction	2				Few clouds (10-30%) 1320 m	10.0 and more	10
																					1900-09-02	02.09.2020	12.9167	12:55	1	02.09.2020 12:55	21	764.7	764.3	50	variable wind direction	1				Few clouds (10-30%) 1410 m	10.0 and more	10
																					1900-09-02	02.09.2020	12.4167	12:25	1	02.09.2020 12:25	20	764.7	764.3	49	variable wind direction	1				Few clouds (10-30%) 1350 m	10.0 and more	9
																					1900-09-02	02.09.2020	11.9167	11:55	1	02.09.2020 11:55	20	764.7	764.3	49	variable wind direction	1				Few clouds (10-30%) 1320 m	10.0 and more	9
																					1900-09-02	02.09.2020	11.4167	11:25	1	02.09.2020 11:25	20	764.7	764.3	53	variable wind direction	1				Few clouds (10-30%) 1140 m	10.0 and more	10
																					1900-09-02	02.09.2020	10.9167	10:55	1	02.09.2020 10:55	19	764.7	764.3	56	Wind blowing from the east	2				Few clouds (10-30%) 1260 m	10.0 and more	10
																					1900-09-02	02.09.2020	10.4167	10:25	1	02.09.2020 10:25	19	764.7	764.3	60	variable wind direction	2				Few clouds (10-30%) 1080 m	10.0 and more	11
																					1900-09-02	02.09.2020	9.91667	09:55	1	02.09.2020 09:55	18	764.7	764.3	64	Wind blowing from the north	1				No Significant Clouds	10.0 and more	11
																					1900-09-02	02.09.2020	9.41667	09:25	1	02.09.2020 09:25	18	764.7	764.3	68	variable wind direction	1				No Significant Clouds	10.0 and more	12
																					1900-09-02	02.09.2020	8.91667	08:55	1	02.09.2020 08:55	17	764.7	764.3	77	variable wind direction	1				No Significant Clouds	10.0 and more	13
																					1900-09-02	02.09.2020	8.41667	08:25	1	02.09.2020 08:25	15	764.7	764.3	88	variable wind direction	1				No Significant Clouds	10.0 and more	13
																					1900-09-02	02.09.2020	7.91667	07:55	1	02.09.2020 07:55	13	764.7	764.3	94	variable wind direction	1				No Significant Clouds	10.0 and more	12
																					1900-09-02	02.09.2020	7.41667	07:25	1	02.09.2020 07:25	12	764.7	764.3	94	Wind blowing from the north-east	1				No Significant Clouds	10.0 and more	11
																					1900-09-02	02.09.2020	6.91667	06:55	1	02.09.2020 06:55	10	764.7	764.3	94	Calm, no wind	0				No Significant Clouds	10.0 and more	9
																					1900-09-02	02.09.2020	6.41667	06:25	1	02.09.2020 06:25	10	764.7	764.3	94	Wind blowing from the north-west	2		Ground fog		No Significant Clouds	10.0 and more	9
																					1900-09-02	02.09.2020	5.91667	05:55	1	02.09.2020 05:55	9	763.9	763.5	94	Wind blowing from the north-west	2		Ground fog		No Significant Clouds	10.0 and more	8
																					1900-09-02	02.09.2020	5.41667	05:25	1	02.09.2020 05:25	8	763.9	763.5	100	Wind blowing from the west	2		Ground fog		No Significant Clouds	10.0 and more	8
																					1900-09-02	02.09.2020	4.91667	04:55	1	02.09.2020 04:55	9	763.9	763.5	100	variable wind direction	1		Ground fog		No Significant Clouds	10.0 and more	9
																					1900-09-02	02.09.2020	4.41667	04:25	1	02.09.2020 04:25	9	763.9	763.5	100	Wind blowing from the north	2		Ground fog		No Significant Clouds	10.0 and more	9
																					1900-09-02	02.09.2020	3.91667	03:55	1	02.09.2020 03:55	10	763.9	763.5	94	Wind blowing from the north-west	1		Ground fog		No Significant Clouds	10.0 and more	9
																					1900-09-02	02.09.2020	3.41667	03:25	1	02.09.2020 03:25	9	764.7	764.3	100	Wind blowing from the north-northwest	1		Ground fog		Few clouds (10-30%) 1350 m	10.0 and more	9
																					1900-09-02	02.09.2020	2.91667	02:55	1	02.09.2020 02:55	9	764.7	764.3	100	Wind blowing from the north-east	1		Ground fog		Few clouds (10-30%) 1350 m	10.0 and more	9
																					1900-09-02	02.09.2020	2.41667	02:25	1	02.09.2020 02:25	9	764.7	764.3	100	Wind blowing from the north-west	2				Few clouds (10-30%) 1350 m	10.0 and more	9
																					1900-09-02	02.09.2020	1.91667	01:55	1	02.09.2020 01:55	10	764.7	764.3	94	variable wind direction	1				No Significant Clouds	10.0 and more	9
																					1900-09-02	02.09.2020	1.41667	01:25	1	02.09.2020 01:25	9	764.7	764.3	100	Wind blowing from the north-northeast	1				No Significant Clouds	10.0 and more	9
																					1900-09-02	02.09.2020	0.916667	00:55	1	02.09.2020 00:55	9	764.7	764.3	100	Wind blowing from the north-northwest	1				No Significant Clouds	10.0 and more	9
																					1900-09-02	02.09.2020	0.416667	00:25	1	02.09.2020 00:25	9	764.7	764.3	94	Wind blowing from the north-west	2				No Significant Clouds	10.0 and more	8
																					1900-09-01	01.09.2020	23.9167	23:55	1	01.09.2020 23:55	9	764.7	764.3	100	Wind blowing from the north-west	2				No Significant Clouds	10.0 and more	9
																					1900-09-01	01.09.2020	23.4167	23:25	1	01.09.2020 23:25	11	764.7	764.3	94	variable wind direction	1				No Significant Clouds	10.0 and more	10
																					1900-09-01	01.09.2020	22.9167	22:55	1	01.09.2020 22:55	10	764.7	764.3	100	Calm, no wind	0				No Significant Clouds	10.0 and more	10
																					1900-09-01	01.09.2020	22.4167	22:25	1	01.09.2020 22:25	11	764.7	764.3	94	Wind blowing from the north-northwest	1				No Significant Clouds	10.0 and more	10
																					1900-09-01	01.09.2020	21.9167	21:55	1	01.09.2020 21:55	11	764.7	764.3	94	Wind blowing from the north-northwest	1				No Significant Clouds	10.0 and more	10
																					1900-09-01	01.09.2020	21.4167	21:25	1	01.09.2020 21:25	12	764.7	764.3	88	Wind blowing from the north-northwest	2				No Significant Clouds	10.0 and more	10
																					1900-09-01	01.09.2020	20.9167	20:55	1	01.09.2020 20:55	13	764.7	764.3	82	Wind blowing from the north-west	2				No Significant Clouds	10.0 and more	10
																					1900-09-01	01.09.2020	20.4167	20:25	1	01.09.2020 20:25	14	764.7	764.3	77	variable wind direction	1				Few clouds (10-30%) 900 m	10.0 and more	10
																					1900-09-01	01.09.2020	19.9167	19:55	1	01.09.2020 19:55	14	764.7	764.3	77	Wind blowing from the north	2				Few clouds (10-30%) 900 m	10.0 and more	10
																					1900-09-01	01.09.2020	19.4167	19:25	1	01.09.2020 19:25	14	764.7	764.3	77	variable wind direction	1				No Significant Clouds	10.0 and more	10
																					1900-09-01	01.09.2020	18.9167	18:55	1	01.09.2020 18:55	15	764.7	764.3	72	Wind blowing from the north-northwest	1				Few clouds (10-30%) 900 m	10.0 and more	10
																					1900-09-01	01.09.2020	18.4167	18:25	1	01.09.2020 18:25	15	764.7	764.3	72	Wind blowing from the north	2				No Significant Clouds	10.0 and more	10
																					1900-09-01	01.09.2020	17.9167	17:55	1	01.09.2020 17:55	16	764.7	764.3	68	Wind blowing from the north	3				No Significant Clouds	10.0 and more	10
																					1900-09-01	01.09.2020	17.4167	17:25	1	01.09.2020 17:25	16	764.7	764.3	68	Wind blowing from the north	3				Few clouds (10-30%) 870 m	10.0 and more	10
																					1900-09-01	01.09.2020	16.9167	16:55	1	01.09.2020 16:55	17	764.7	764.3	64	Wind blowing from the north	3				Few clouds (10-30%) 870 m	10.0 and more	10
																					1900-09-01	01.09.2020	16.4167	16:25	1	01.09.2020 16:25	16	764.7	764.3	68	Wind blowing from the north	3				Few clouds (10-30%) 870 m	10.0 and more	10
																					1900-09-01	01.09.2020	15.9167	15:55	1	01.09.2020 15:55	16	764.7	764.3	72	variable wind direction	1				Few clouds (10-30%) 870 m	10.0 and more	11
																					1900-09-01	01.09.2020	15.4167	15:25	1	01.09.2020 15:25	16	764.7	764.3	72	Wind blowing from the west-northwest	5				Few clouds (10-30%) 810 m	10.0 and more	11
																					1900-09-01	01.09.2020	14.9167	14:55	1	01.09.2020 14:55	17	765.4	765	68	variable wind direction	1				Few clouds (10-30%) 810 m	10.0 and more	11
																					1900-09-01	01.09.2020	14.4167	14:25	1	01.09.2020 14:25	16	765.4	765	68	Wind blowing from the east-northeast	2				Few clouds (10-30%) 870 m	10.0 and more	10
																					1900-09-01	01.09.2020	13.9167	13:55	1	01.09.2020 13:55	16	765.4	765	68	Wind blowing from the east	2				Few clouds (10-30%) 870 m	10.0 and more	10
																					1900-09-01	01.09.2020	13.4167	13:25	1	01.09.2020 13:25	15	765.4	765	77	Wind blowing from the east	3				Few clouds (10-30%) 870 m, broken clouds (60-90%) 1350 m	10.0 and more	11
																					1900-09-01	01.09.2020	12.9167	12:55	1	01.09.2020 12:55	16	765.4	765	68	Wind blowing from the north	2				Few clouds (10-30%) 870 m, broken clouds (60-90%) 1470 m	10.0 and more	10
																					1900-09-01	01.09.2020	12.4167	12:25	1	01.09.2020 12:25	16	765.4	765	68	Wind blowing from the north	2				Scattered clouds (40-50%) 1020 m, broken clouds (60-90%) 1470 m	10.0 and more	10
																					1900-09-01	01.09.2020	11.9167	11:55	1	01.09.2020 11:55	16	765.4	765	68	Wind blowing from the north	4				Few clouds (10-30%) 870 m, scattered clouds (40-50%) 1050 m, broken clouds (60-90%) 1470 m	10.0 and more	10
																					1900-09-01	01.09.2020	11.4167	11:25	1	01.09.2020 11:25	16	765.4	765	68	Wind blowing from the north	4				Few clouds (10-30%) 870 m, scattered clouds (40-50%) 1050 m	10.0 and more	10
																					1900-09-01	01.09.2020	10.9167	10:55	1	01.09.2020 10:55	16	765.4	765	63	Wind blowing from the north	3				Few clouds (10-30%) 870 m, scattered clouds (40-50%) 990 m	10.0 and more	9
																					1900-09-01	01.09.2020	10.4167	10:25	1	01.09.2020 10:25	17	765.4	765	56	Wind blowing from the north	2				Few clouds (10-30%) 1020 m	10.0 and more	8
																					1900-09-01	01.09.2020	9.91667	09:55	1	01.09.2020 09:55	17	765.4	765	59	variable wind direction	2				Few clouds (10-30%) 930 m	10.0 and more	9
																					1900-09-01	01.09.2020	9.41667	09:25	1	01.09.2020 09:25	18	765.4	765	56	variable wind direction	1				Few clouds (10-30%) 930 m	10.0 and more	9
																					1900-09-01	01.09.2020	8.91667	08:55	1	01.09.2020 08:55	17	765.4	765	59	variable wind direction	2				Few clouds (10-30%) 1020 m	10.0 and more	9
																					1900-09-01	01.09.2020	8.41667	08:25	1	01.09.2020 08:25	16	765.4	765	63	Wind blowing from the north-northeast	2				Few clouds (10-30%) 1050 m	10.0 and more	9
																					1900-09-01	01.09.2020	7.91667	07:55	1	01.09.2020 07:55	16	765.4	765	63	Wind blowing from the east-northeast	2				Few clouds (10-30%) 1050 m	10.0 and more	9
																					1900-09-01	01.09.2020	7.41667	07:25	1	01.09.2020 07:25	15	765.4	765	77	variable wind direction	1				No Significant Clouds	10.0 and more	11
																					1900-09-01	01.09.2020	6.91667	06:55	1	01.09.2020 06:55	13	765.4	765	82	Wind blowing from the north-northwest	2				No Significant Clouds	10.0 and more	10
																					1900-09-01	01.09.2020	6.41667	06:25	1	01.09.2020 06:25	13	765.4	765	82	variable wind direction	1				Few clouds (10-30%) 1440 m	10.0 and more	10
																					1900-09-01	01.09.2020	5.91667	05:55	1	01.09.2020 05:55	12	765.4	765	88	Wind blowing from the east-southeast	1				Few clouds (10-30%) 1440 m	10.0 and more	10
																					1900-09-01	01.09.2020	5.41667	05:25	1	01.09.2020 05:25	12	765.4	765	88	Calm, no wind	0				Few clouds (10-30%) 1440 m	10.0 and more	10
																					1900-09-01	01.09.2020	4.91667	04:55	1	01.09.2020 04:55	12	765.4	765	88	Wind blowing from the north-east	1				Few clouds (10-30%) 1410 m	10.0 and more	10
																					1900-09-01	01.09.2020	4.41667	04:25	1	01.09.2020 04:25	13	765.4	765	77	variable wind direction	1				Few clouds (10-30%) 1350 m	10.0 and more	9
																					1900-09-01	01.09.2020	3.91667	03:55	1	01.09.2020 03:55	13	765.4	765	77	Wind blowing from the north-west	2				Few clouds (10-30%) 1320 m	10.0 and more	9
																					1900-09-01	01.09.2020	3.41667	03:25	1	01.09.2020 03:25	13	765.4	765	82	Wind blowing from the west-northwest	3				Few clouds (10-30%) 900 m, scattered clouds (40-50%) 1380 m	10.0 and more	10
																					1900-09-01	01.09.2020	2.91667	02:55	1	01.09.2020 02:55	13	765.4	765	77	Wind blowing from the west-northwest	4				Few clouds (10-30%) 900 m, scattered clouds (40-50%) 1260 m	10.0 and more	9
																					1900-09-01	01.09.2020	2.41667	02:25	1	01.09.2020 02:25	13	765.4	765	88	Wind blowing from the north-west	4				Few clouds (10-30%) 900 m, scattered clouds (40-50%) 1320 m	10.0 and more	11
																					1900-09-01	01.09.2020	1.91667	01:55	1	01.09.2020 01:55	13	765.4	765	88	Wind blowing from the north-west	3				Few clouds (10-30%) 900 m, scattered clouds (40-50%) 1080 m	10.0 and more	11
																					1900-09-01	01.09.2020	1.41667	01:25	1	01.09.2020 01:25	13	766.2	765.8	82	variable wind direction	1				Few clouds (10-30%) 1050 m	10.0 and more	10
																					1900-09-01	01.09.2020	0.916667	00:55	1	01.09.2020 00:55	13	765.4	765	82	Wind blowing from the north-northeast	1				Few clouds (10-30%) 1200 m	10.0 and more	10
																					1900-09-01	01.09.2020	0.416667	00:25	1	01.09.2020 00:25	12	765.4	765	88	variable wind direction	1				Few clouds (10-30%) 1440 m	10.0 and more	10
																					1900-08-31	31.08.2020	23.9167	23:55	1	31.08.2020 23:55	11	765.4	765	88	Wind blowing from the west	1				Few clouds (10-30%) 1440 m	10.0 and more	9
																					1900-08-31	31.08.2020	23.4167	23:25	1	31.08.2020 23:25	11	765.4	765	88	Calm, no wind	0				Few clouds (10-30%) 1350 m	10.0 and more	9
																					1900-08-31	31.08.2020	22.9167	22:55	1	31.08.2020 22:55	12	765.4	765	82	Wind blowing from the north-east	1				Few clouds (10-30%) 1350 m	10.0 and more	9
																					1900-08-31	31.08.2020	22.4167	22:25	1	31.08.2020 22:25	12	765.4	765	82	Wind blowing from the north	1				Few clouds (10-30%) 1260 m	10.0 and more	9
																					1900-08-31	31.08.2020	21.9167	21:55	1	31.08.2020 21:55	13	765.4	765	77	Wind blowing from the north	2				Few clouds (10-30%) 1200 m	10.0 and more	9
																					1900-08-31	31.08.2020	21.4167	21:25	1	31.08.2020 21:25	14	765.4	765	72	Wind blowing from the north-northeast	2				Few clouds (10-30%) 1170 m	10.0 and more	9
																					1900-08-31	31.08.2020	20.9167	20:55	1	31.08.2020 20:55	15	765.4	765	68	Wind blowing from the north	2				Few clouds (10-30%) 1170 m	10.0 and more	9
																					1900-08-31	31.08.2020	20.4167	20:25	1	31.08.2020 20:25	15	765.4	765	68	Wind blowing from the north	2				Few clouds (10-30%) 1200 m	10.0 and more	9
																					1900-08-31	31.08.2020	19.9167	19:55	1	31.08.2020 19:55	14	765.4	765	72	Wind blowing from the north-northwest	2				Few clouds (10-30%) 1140 m, scattered clouds (40-50%) 1410 m	10.0 and more	9
																					1900-08-31	31.08.2020	19.4167	19:25	1	31.08.2020 19:25	14	765.4	765	67	Wind blowing from the north-west	4				Few clouds (10-30%) 1140 m	10.0 and more	8
																					1900-08-31	31.08.2020	18.9167	18:55	1	31.08.2020 18:55	15	765.4	765	59	Wind blowing from the north-west	4				Few clouds (10-30%) 1140 m	10.0 and more	7
																					1900-08-31	31.08.2020	18.4167	18:25	1	31.08.2020 18:25	17	765.4	765	52	Wind blowing from the north-west	5				Few clouds (10-30%) 1140 m	10.0 and more	7
																					1900-08-31	31.08.2020	17.4167	17:25	1	31.08.2020 17:25	18	765.4	765	56	Wind blowing from the north-northwest	4				Few clouds (10-30%) 1080 m, scattered clouds (40-50%) 1440 m	10.0 and more	9
																					1900-08-31	31.08.2020	16.9167	16:55	1	31.08.2020 16:55	18	765.4	765	49	Wind blowing from the north-northwest	3				Few clouds (10-30%) 1140 m, scattered clouds (40-50%) 1260 m	10.0 and more	7
																					1900-08-31	31.08.2020	16.4167	16:25	1	31.08.2020 16:25	18	765.4	765	52	Wind blowing from the north-northwest	4				Few clouds (10-30%) 1140 m	10.0 and more	8
																					1900-08-31	31.08.2020	15.9167	15:55	1	31.08.2020 15:55	17	765.4	765	59	Wind blowing from the north	3				Few clouds (10-30%) 1140 m	10.0 and more	9
																					1900-08-31	31.08.2020	15.4167	15:25	1	31.08.2020 15:25	17	765.4	765	59	Wind blowing from the north-northeast	4				Few clouds (10-30%) 1110 m	10.0 and more	9
																					1900-08-31	31.08.2020	14.9167	14:55	1	31.08.2020 14:55	17	765.4	765	56	Wind blowing from the north-northeast	4				Scattered clouds (40-50%) 1110 m	10.0 and more	8
																					1900-08-31	31.08.2020	14.4167	14:25	1	31.08.2020 14:25	17	765.4	765	59	Wind blowing from the north-northwest	5				Scattered clouds (40-50%) 1110 m	10.0 and more	9
																					1900-08-31	31.08.2020	13.9167	13:55	1	31.08.2020 13:55	18	765.4	765	56	Wind blowing from the north-northeast	3				Few clouds (10-30%) 900 m, broken clouds (60-90%) 1200 m	10.0 and more	9
																					1900-08-31	31.08.2020	13.4167	13:25	1	31.08.2020 13:25	18	765.4	765	56	Wind blowing from the north-northeast	4				Few clouds (10-30%) 900 m, cumulus congestus of great vertical extent , scattered clouds (40-50%) 1350 m	10.0 and more	9
																					1900-08-31	31.08.2020	12.9167	12:55	1	31.08.2020 12:55	18	765.4	765	56	Wind blowing from the north	5				Few clouds (10-30%) 900 m, scattered clouds (40-50%) 1350 m	10.0 and more	9
																					1900-08-31	31.08.2020	12.4167	12:25	1	31.08.2020 12:25	19	765.4	765	52	Wind blowing from the north	5				Few clouds (10-30%) 900 m, scattered clouds (40-50%) 1350 m	10.0 and more	9
																					1900-08-31	31.08.2020	11.9167	11:55	1	31.08.2020 11:55	18	765.4	765	56	Wind blowing from the north	5				Few clouds (10-30%) 900 m, scattered clouds (40-50%) 1350 m	10.0 and more	9
																					1900-08-31	31.08.2020	11.4167	11:25	1	31.08.2020 11:25	17	765.4	765	59	Wind blowing from the north	5				Few clouds (10-30%) 900 m, scattered clouds (40-50%) 1350 m	10.0 and more	9
																					1900-08-31	31.08.2020	10.9167	10:55	1	31.08.2020 10:55	17	765.4	765	64	Wind blowing from the north	5				Few clouds (10-30%) 750 m, scattered clouds (40-50%) 1350 m	10.0 and more	10
																					1900-08-31	31.08.2020	10.4167	10:25	1	31.08.2020 10:25	16	765.4	765	59	Wind blowing from the north	5				Few clouds (10-30%) 720 m	10.0 and more	8
																					1900-08-31	31.08.2020	9.91667	09:55	1	31.08.2020 09:55	17	764.7	764.3	59	Wind blowing from the north	5				Few clouds (10-30%) 600 m, cumulus congestus of great vertical extent	10.0 and more	9
																					1900-08-31	31.08.2020	9.41667	09:25	1	31.08.2020 09:25	16	764.7	764.3	68	Wind blowing from the north	7				Few clouds (10-30%) 600 m	10.0 and more	10
																					1900-08-31	31.08.2020	8.91667	08:55	1	31.08.2020 08:55	16	764.7	764.3	63	Wind blowing from the north	6				Few clouds (10-30%) 900 m	10.0 and more	9
																					1900-08-31	31.08.2020	8.41667	08:25	1	31.08.2020 08:25	16	764.7	764.3	63	Wind blowing from the north	5				Few clouds (10-30%) 900 m	10.0 and more	9
																					1900-08-31	31.08.2020	7.91667	07:55	1	31.08.2020 07:55	15	764.7	764.3	72	Wind blowing from the north	3				Few clouds (10-30%) 900 m	10.0 and more	10
																					1900-08-31	31.08.2020	7.41667	07:25	1	31.08.2020 07:25	12	763.9	763.5	82	Wind blowing from the west-northwest	3				Few clouds (10-30%) 900 m	10.0 and more	9
																					1900-08-31	31.08.2020	6.91667	06:55	1	31.08.2020 06:55	12	763.9	763.5	82	Wind blowing from the north-west	2				Few clouds (10-30%) 1200 m	10.0 and more	9
																					1900-08-31	31.08.2020	6.41667	06:25	1	31.08.2020 06:25	12	763.9	763.5	77	Wind blowing from the north-northeast	2				Few clouds (10-30%) 900 m	10.0 and more	8
																					1900-08-31	31.08.2020	5.91667	05:55	1	31.08.2020 05:55	12	763.9	763.5	77	Wind blowing from the north-northwest	1				No Significant Clouds	10.0 and more	8
																					1900-08-31	31.08.2020	5.41667	05:25	1	31.08.2020 05:25	12	763.9	763.5	72	Wind blowing from the north	2				No Significant Clouds	10.0 and more	7
																					1900-08-31	31.08.2020	4.91667	04:55	1	31.08.2020 04:55	13	763.9	763.5	67	Wind blowing from the north	2				No Significant Clouds	10.0 and more	7
																					1900-08-31	31.08.2020	4.41667	04:25	1	31.08.2020 04:25	13	763.2	762.8	72	Wind blowing from the north	2				No Significant Clouds	10.0 and more	8
																					1900-08-31	31.08.2020	3.91667	03:55	1	31.08.2020 03:55	14	763.2	762.8	67	Wind blowing from the north	3				No Significant Clouds	10.0 and more	8
																					1900-08-31	31.08.2020	3.41667	03:25	1	31.08.2020 03:25	15	763.2	762.8	63	Wind blowing from the north	4				Scattered clouds (40-50%) 1350 m	10.0 and more	8
																					1900-08-31	31.08.2020	2.91667	02:55	1	31.08.2020 02:55	15	763.2	762.8	68	Wind blowing from the north	4				Broken clouds (60-90%) 1350 m	10.0 and more	9
																					1900-08-31	31.08.2020	2.41667	02:25	1	31.08.2020 02:25	15	763.2	762.8	68	Wind blowing from the north	4				Scattered clouds (40-50%) 1200 m	10.0 and more	9
																					1900-08-31	31.08.2020	1.91667	01:55	1	31.08.2020 01:55	15	763.2	762.8	68	Wind blowing from the north	4				Broken clouds (60-90%) 1260 m	10.0 and more	9
																					1900-08-31	31.08.2020	1.41667	01:25	1	31.08.2020 01:25	15	763.2	762.8	68	Wind blowing from the north	4				Broken clouds (60-90%) 1200 m	10.0 and more	9
																					1900-08-31	31.08.2020	0.916667	00:55	1	31.08.2020 00:55	15	763.2	762.8	72	Wind blowing from the north	4				Few clouds (10-30%) 900 m, broken clouds (60-90%) 1140 m	10.0 and more	10
																					1900-08-31	31.08.2020	0.416667	00:25	1	31.08.2020 00:25	15	763.2	762.8	72	Wind blowing from the north	4				Few clouds (10-30%) 900 m, scattered clouds (40-50%) 1140 m	10.0 and more	10
																					1900-08-30	30.08.2020	23.9167	23:55	1	30.08.2020 23:55	15	763.2	762.8	72	Wind blowing from the north	5				Few clouds (10-30%) 810 m, scattered clouds (40-50%) 960 m	10.0 and more	10
																					1900-08-30	30.08.2020	23.4167	23:25	1	30.08.2020 23:25	15	762.4	762	72	Wind blowing from the north	5				Scattered clouds (40-50%) 840 m	10.0 and more	10
																					1900-08-30	30.08.2020	22.9167	22:55	1	30.08.2020 22:55	15	762.4	762	77	Wind blowing from the north	6				Few clouds (10-30%) 840 m	10.0 and more	11
																					1900-08-30	30.08.2020	22.4167	22:25	1	30.08.2020 22:25	15	762.4	762	72	Wind blowing from the north	5				Few clouds (10-30%) 840 m	10.0 and more	10
																					1900-08-30	30.08.2020	21.9167	21:55	1	30.08.2020 21:55	15	762.4	762	72	Wind blowing from the north-northwest	4				Few clouds (10-30%) 1230 m	10.0 and more	10
																					1900-08-30	30.08.2020	21.4167	21:25	1	30.08.2020 21:25	15	762.4	762	72	Wind blowing from the north-northwest	4				Few clouds (10-30%) 1200 m	10.0 and more	10
																					1900-08-30	30.08.2020	20.9167	20:55	1	30.08.2020 20:55	15	761.6	761.2	72	Wind blowing from the north-northwest	4				Few clouds (10-30%) 1050 m	10.0 and more	10
																					1900-08-30	30.08.2020	20.4167	20:25	1	30.08.2020 20:25	15	761.6	761.2	68	Wind blowing from the north	5				Few clouds (10-30%) 660 m, broken clouds (60-90%) 1110 m	10.0 and more	9
																					1900-08-30	30.08.2020	19.9167	19:55	1	30.08.2020 19:55	15	761.6	761.2	68	Wind blowing from the north	6				Few clouds (10-30%) 600 m, broken clouds (60-90%) 930 m	10.0 and more	9
																					1900-08-30	30.08.2020	19.4167	19:25	1	30.08.2020 19:25	16	760.9	760.5	68	Wind blowing from the north	7				Few clouds (10-30%) 600 m, scattered clouds (40-50%) 810 m, broken clouds (60-90%) 960 m	10.0 and more	10
																					1900-08-30	30.08.2020	18.9167	18:55	1	30.08.2020 18:55	16	760.9	760.5	68	Wind blowing from the north	7				Few clouds (10-30%) 600 m, broken clouds (60-90%) 810 m, broken clouds (60-90%) 1410 m	10.0 and more	10
																					1900-08-30	30.08.2020	18.4167	18:25	1	30.08.2020 18:25	16	760.9	760.5	72	Wind blowing from the north	8				Few clouds (10-30%) 570 m, broken clouds (60-90%) 660 m, broken clouds (60-90%) 900 m	10.0 and more	11
																					1900-08-30	30.08.2020	17.9167	17:55	1	30.08.2020 17:55	16	760.1	759.7	72	Wind blowing from the north	8				Few clouds (10-30%) 570 m, broken clouds (60-90%) 660 m, broken clouds (60-90%) 900 m	10.0 and more	11
																					1900-08-30	30.08.2020	17.4167	17:25	1	30.08.2020 17:25	16	760.1	759.7	77	Wind blowing from the north	10				Few clouds (10-30%) 570 m, broken clouds (60-90%) 660 m, broken clouds (60-90%) 900 m	10.0 and more	12
																					1900-08-30	30.08.2020	16.9167	16:55	1	30.08.2020 16:55	16	760.1	759.7	77	Wind blowing from the north	9				Few clouds (10-30%) 540 m, broken clouds (60-90%) 630 m, broken clouds (60-90%) 900 m	10.0 and more	12
																					1900-08-30	30.08.2020	16.4167	16:25	1	30.08.2020 16:25	17	759.4	759	73	Wind blowing from the north	9				Few clouds (10-30%) 540 m, broken clouds (60-90%) 630 m, broken clouds (60-90%) 900 m	10.0 and more	12
																					1900-08-30	30.08.2020	15.9167	15:55	1	30.08.2020 15:55	17	759.4	759	77	Wind blowing from the north	9				Few clouds (10-30%) 510 m, broken clouds (60-90%) 570 m, broken clouds (60-90%) 810 m	10.0 and more	13
																					1900-08-30	30.08.2020	15.4167	15:25	1	30.08.2020 15:25	18	759.4	759	73	Wind blowing from the north	8				Scattered clouds (40-50%) 540 m, broken clouds (60-90%) 840 m	10.0 and more	13
																					1900-08-30	30.08.2020	14.9167	14:55	1	30.08.2020 14:55	17	758.6	758.2	77	Wind blowing from the north	10	16			Scattered clouds (40-50%) 540 m, broken clouds (60-90%) 840 m	10.0 and more	13
																					1900-08-30	30.08.2020	14.4167	14:25	1	30.08.2020 14:25	18	758.6	758.2	73	Wind blowing from the north	8				Scattered clouds (40-50%) 570 m, broken clouds (60-90%) 840 m	10.0 and more	13
																					1900-08-30	30.08.2020	13.9167	13:55	1	30.08.2020 13:55	18	758.6	758.2	73	Wind blowing from the north	9	15			Scattered clouds (40-50%) 570 m, broken clouds (60-90%) 930 m	10.0 and more	13
																					1900-08-30	30.08.2020	13.4167	13:25	1	30.08.2020 13:25	18	758.6	758.2	73	Wind blowing from the north	8	13			Scattered clouds (40-50%) 600 m, scattered clouds (40-50%) 900 m	10.0 and more	13
																					1900-08-30	30.08.2020	12.9167	12:55	1	30.08.2020 12:55	18	758.1	757.7	78	Wind blowing from the north	8	13			Scattered clouds (40-50%) 600 m, scattered clouds (40-50%) 1350 m	10.0 and more	14
																					1900-08-30	30.08.2020	12.4167	12:25	1	30.08.2020 12:25	18	758.1	757.7	78	Wind blowing from the north	8				Scattered clouds (40-50%) 600 m	10.0 and more	14
																					1900-08-30	30.08.2020	11.9167	11:55	1	30.08.2020 11:55	18	758.1	757.7	73	Wind blowing from the north	8	14			Scattered clouds (40-50%) 600 m	10.0 and more	13
																					1900-08-30	30.08.2020	11.4167	11:25	1	30.08.2020 11:25	17	758.1	757.7	83	Wind blowing from the north	10	15	Light shower(s), rain		Few clouds (10-30%) 540 m, cumulus congestus of great vertical extent , scattered clouds (40-50%) 600 m, broken clouds (60-90%) 1200 m	10.0 and more	14
																					1900-08-30	30.08.2020	10.9167	10:55	1	30.08.2020 10:55	18	757.3	756.9	78	Wind blowing from the north	10				Few clouds (10-30%) 390 m, few clouds (10-30%) 540 m, cumulus congestus of great vertical extent , scattered clouds (40-50%) 600 m	10.0 and more	14
																					1900-08-30	30.08.2020	10.4167	10:25	1	30.08.2020 10:25	18	757.3	756.9	78	Wind blowing from the north	9				Few clouds (10-30%) 390 m, scattered clouds (40-50%) 600 m	10.0 and more	14
																					1900-08-30	30.08.2020	9.91667	09:55	1	30.08.2020 09:55	18	757.3	756.9	78	Wind blowing from the north	8				Few clouds (10-30%) 390 m, scattered clouds (40-50%) 600 m	10.0 and more	14
																					1900-08-30	30.08.2020	9.41667	09:25	1	30.08.2020 09:25	17	757.3	756.9	83	Wind blowing from the north	8				Few clouds (10-30%) 390 m, scattered clouds (40-50%) 570 m	10.0 and more	14
																					1900-08-30	30.08.2020	8.91667	08:55	1	30.08.2020 08:55	17	756.6	756.2	88	Wind blowing from the north	5				Few clouds (10-30%) 390 m, scattered clouds (40-50%) 540 m	10.0 and more	15
																					1900-08-30	30.08.2020	8.41667	08:25	1	30.08.2020 08:25	17	756.6	756.2	88	Wind blowing from the north	4				Few clouds (10-30%) 360 m, scattered clouds (40-50%) 510 m	10.0 and more	15
																					1900-08-30	30.08.2020	7.91667	07:55	1	30.08.2020 07:55	16	756.6	756.2	94	Wind blowing from the north-northwest	4		In the vicinity shower(s)		Few clouds (10-30%) 360 m, few clouds (10-30%) 540 m, cumulonimbus clouds	10.0 and more	15
																					1900-08-30	30.08.2020	7.41667	07:25	1	30.08.2020 07:25	16	756.6	756.2	88	Wind blowing from the north-northwest	3		In the vicinity shower(s)		Few clouds (10-30%) 480 m, few clouds (10-30%) 600 m, cumulonimbus clouds	10.0 and more	14
																					1900-08-30	30.08.2020	6.91667	06:55	1	30.08.2020 06:55	14	756.6	756.2	94	Wind blowing from the north-northwest	2		In the vicinity shower(s)		Few clouds (10-30%) 480 m, few clouds (10-30%) 600 m, cumulonimbus clouds	10.0 and more	13
																					1900-08-30	30.08.2020	6.41667	06:25	1	30.08.2020 06:25	13	755.8	755.4	94	Wind blowing from the north-west	3		In the vicinity shower(s)		Few clouds (10-30%) 540 m, few clouds (10-30%) 600 m, cumulonimbus clouds	10.0 and more	12
																					1900-08-30	30.08.2020	5.91667	05:55	1	30.08.2020 05:55	13	755.8	755.4	100	Wind blowing from the north-west	2		In the vicinity shower(s)		Few clouds (10-30%) 600 m, cumulonimbus clouds	10.0 and more	13
																					1900-08-30	30.08.2020	5.41667	05:25	1	30.08.2020 05:25	12	755.8	755.4	100	Wind blowing from the west-northwest	2		Ground fog		Few clouds (10-30%) 600 m	9	12
																					1900-08-30	30.08.2020	4.91667	04:55	1	30.08.2020 04:55	12	755.8	755.4	100	Wind blowing from the west-southwest	1		Ground fog		Few clouds (10-30%) 600 m	9	12
																					1900-08-30	30.08.2020	4.41667	04:25	1	30.08.2020 04:25	13	755.8	755.4	100	variable wind direction	1		Ground fog		Few clouds (10-30%) 600 m	10.0 and more	13
																					1900-08-30	30.08.2020	3.91667	03:55	1	30.08.2020 03:55	13	755.8	755.4	100	Wind blowing from the west	2		Light shower(s), rain,ground fog		Few clouds (10-30%) 600 m, cumulonimbus clouds	9	13
																					1900-08-30	30.08.2020	3.41667	03:25	1	30.08.2020 03:25	12	755.8	755.4	100	Wind blowing from the south-southwest	2		In the vicinity shower(s)		Few clouds (10-30%) 600 m, cumulonimbus clouds	9	12
																					1900-08-30	30.08.2020	2.91667	02:55	1	30.08.2020 02:55	13	755.8	755.4	94	Wind blowing from the west-southwest	2		Light shower(s), rain		Few clouds (10-30%) 600 m, cumulonimbus clouds	10.0 and more	12
																					1900-08-30	30.08.2020	2.41667	02:25	1	30.08.2020 02:25	13	755.8	755.4	100	variable wind direction	1		Ground fog		Few clouds (10-30%) 600 m	10.0 and more	13
																					1900-08-30	30.08.2020	1.91667	01:55	1	30.08.2020 01:55	14	755.8	755.4	94	variable wind direction	1		Ground fog		Few clouds (10-30%) 600 m	10.0 and more	13
																					1900-08-30	30.08.2020	1.41667	01:25	1	30.08.2020 01:25	13	755	754.6	94	Wind blowing from the west-southwest	2		In the vicinity shower(s)		Few clouds (10-30%) 540 m, cumulonimbus clouds	10.0 and more	12
																					1900-08-30	30.08.2020	0.916667	00:55	1	30.08.2020 00:55	13	755	754.6	100	Wind blowing from the south	2		Ground fog		Few clouds (10-30%) 540 m	10.0 and more	13
																					1900-08-30	30.08.2020	0.416667	00:25	1	30.08.2020 00:25	13	755	754.6	94	Wind blowing from the south-west	3				Few clouds (10-30%) 540 m	10.0 and more	12
																					1900-08-29	29.08.2020	23.9167	23:55	1	29.08.2020 23:55	14	755	754.6	94	Wind blowing from the south-west	1				Few clouds (10-30%) 600 m	10.0 and more	13
																					1900-08-29	29.08.2020	23.4167	23:25	1	29.08.2020 23:25	14	755	754.6	94	variable wind direction	1				Few clouds (10-30%) 540 m	10.0 and more	13
																					1900-08-29	29.08.2020	22.9167	22:55	1	29.08.2020 22:55	14	755	754.6	94	Wind blowing from the west	2		Light shower(s), rain		Few clouds (10-30%) 540 m, cumulonimbus clouds	10.0 and more	13
																					1900-08-29	29.08.2020	22.4167	22:25	1	29.08.2020 22:25	14	755	754.6	94	Wind blowing from the west	4		Light shower(s), rain		Few clouds (10-30%) 180 m, scattered clouds (40-50%) 540 m, cumulonimbus clouds	9	13
																					1900-08-29	29.08.2020	21.9167	21:55	1	29.08.2020 21:55	15	755	754.6	88	Wind blowing from the west-southwest	3		Shower(s), rain		Few clouds (10-30%) 180 m, scattered clouds (40-50%) 540 m, cumulonimbus clouds	6	13
																					1900-08-29	29.08.2020	21.4167	21:25	1	29.08.2020 21:25	15	754.3	753.9	88	Wind blowing from the west-southwest	3				Few clouds (10-30%) 570 m, cumulonimbus clouds	10.0 and more	13
																					1900-08-29	29.08.2020	20.9167	20:55	1	29.08.2020 20:55	16	754.3	753.9	88	Wind blowing from the west	3				Few clouds (10-30%) 570 m, cumulonimbus clouds	10.0 and more	14
																					1900-08-29	29.08.2020	20.4167	20:25	1	29.08.2020 20:25	16	754.3	753.9	88	Wind blowing from the west	4				Few clouds (10-30%) 570 m, cumulonimbus clouds , broken clouds (60-90%) 1230 m	10.0 and more	14
																					1900-08-29	29.08.2020	19.9167	19:55	1	29.08.2020 19:55	17	753.5	753.1	77	Wind blowing from the west	4				Few clouds (10-30%) 570 m, cumulonimbus clouds , broken clouds (60-90%) 1200 m	10.0 and more	13
																					1900-08-29	29.08.2020	19.4167	19:25	1	29.08.2020 19:25	17	753.5	753.1	77	Wind blowing from the west-southwest	3		Light shower(s), rain		Few clouds (10-30%) 570 m, cumulonimbus clouds , scattered clouds (40-50%) 900 m	10.0 and more	13
																					1900-08-29	29.08.2020	18.9167	18:55	1	29.08.2020 18:55	17	753.5	753.1	77	Wind blowing from the west	4				Few clouds (10-30%) 420 m, scattered clouds (40-50%) 600 m, cumulonimbus clouds	10.0 and more	13
																					1900-08-29	29.08.2020	18.4167	18:25	1	29.08.2020 18:25	17	753.5	753.1	77	Wind blowing from the west-southwest	6				Few clouds (10-30%) 420 m, scattered clouds (40-50%) 630 m, cumulonimbus clouds	10.0 and more	13
																					1900-08-29	29.08.2020	17.9167	17:55	1	29.08.2020 17:55	18	753.5	753.1	73	Wind blowing from the west-southwest	6				Few clouds (10-30%) 630 m, cumulonimbus clouds	10.0 and more	13
																					1900-08-29	29.08.2020	17.4167	17:25	1	29.08.2020 17:25	18	752.7	752.3	73	Wind blowing from the west	6				Few clouds (10-30%) 480 m, scattered clouds (40-50%) 690 m	10.0 and more	13
																					1900-08-29	29.08.2020	16.9167	16:55	1	29.08.2020 16:55	18	752.7	752.3	73	Wind blowing from the west	7				Few clouds (10-30%) 480 m, scattered clouds (40-50%) 660 m	10.0 and more	13
																					1900-08-29	29.08.2020	16.4167	16:25	1	29.08.2020 16:25	19	752.7	752.3	68	Wind blowing from the west	7				Few clouds (10-30%) 480 m, scattered clouds (40-50%) 660 m	10.0 and more	13
																					1900-08-29	29.08.2020	15.9167	15:55	1	29.08.2020 15:55	19	752.7	752.3	68	Wind blowing from the west-southwest	6				Few clouds (10-30%) 480 m, scattered clouds (40-50%) 630 m	10.0 and more	13
																					1900-08-29	29.08.2020	15.4167	15:25	1	29.08.2020 15:25	19	752.7	752.3	68	Wind blowing from the west-southwest	7				Few clouds (10-30%) 480 m, scattered clouds (40-50%) 660 m	10.0 and more	13
																					1900-08-29	29.08.2020	14.9167	14:55	1	29.08.2020 14:55	19	752.7	752.3	64	Wind blowing from the west-southwest	7				Few clouds (10-30%) 480 m, scattered clouds (40-50%) 720 m	10.0 and more	12
																					1900-08-29	29.08.2020	14.4167	14:25	1	29.08.2020 14:25	19	752	751.6	68	Wind blowing from the west	7				Few clouds (10-30%) 480 m, scattered clouds (40-50%) 720 m	10.0 and more	13
																					1900-08-29	29.08.2020	13.9167	13:55	1	29.08.2020 13:55	18	752	751.6	78	Wind blowing from the south-west	6				Scattered clouds (40-50%) 690 m	10.0 and more	14
																					1900-08-29	29.08.2020	13.4167	13:25	1	29.08.2020 13:25	17	752	751.6	88	Wind blowing from the south-west	7				Few clouds (10-30%) 660 m, cumulonimbus clouds , scattered clouds (40-50%) 750 m	10.0 and more	15
																					1900-08-29	29.08.2020	12.9167	12:55	1	29.08.2020 12:55	16	752	751.6	88	Wind blowing from the south-west	5		Light shower(s), rain		Few clouds (10-30%) 540 m, few clouds (10-30%) 660 m, cumulus congestus of great vertical extent	10.0 and more	14
																					1900-08-29	29.08.2020	12.4167	12:25	1	29.08.2020 12:25	15	752	751.6	88	Wind blowing from the south-west	5		Light shower(s), rain		Few clouds (10-30%) 540 m, few clouds (10-30%) 660 m, cumulus congestus of great vertical extent	7	13
																					1900-08-29	29.08.2020	11.9167	11:55	1	29.08.2020 11:55	16	752	751.6	83	Wind blowing from the west-southwest	5		Light shower(s), rain		Few clouds (10-30%) 540 m, few clouds (10-30%) 660 m, cumulus congestus of great vertical extent	10.0 and more	13
																					1900-08-29	29.08.2020	11.4167	11:25	1	29.08.2020 11:25	16	752	751.6	77	Wind blowing from the west	6		Light shower(s), rain		Few clouds (10-30%) 540 m, few clouds (10-30%) 660 m, cumulonimbus clouds	10.0 and more	12
																					1900-08-29	29.08.2020	10.9167	10:55	1	29.08.2020 10:55	18	751.2	750.8	78	Wind blowing from the west-southwest	6		Light shower(s), rain		Few clouds (10-30%) 450 m, few clouds (10-30%) 660 m, cumulonimbus clouds	10.0 and more	14
																					1900-08-29	29.08.2020	10.4167	10:25	1	29.08.2020 10:25	17	751.2	750.8	73	Wind blowing from the west	7				Few clouds (10-30%) 390 m, few clouds (10-30%) 660 m, cumulonimbus clouds	10.0 and more	12
																					1900-08-29	29.08.2020	9.91667	09:55	1	29.08.2020 09:55	16	751.2	750.8	88	Wind blowing from the west	5				Few clouds (10-30%) 390 m, few clouds (10-30%) 660 m, cumulonimbus clouds	10.0 and more	14
																					1900-08-29	29.08.2020	9.41667	09:25	1	29.08.2020 09:25	15	751.2	750.8	88	Wind blowing from the west-southwest	5		In the vicinity shower(s)		Few clouds (10-30%) 390 m, few clouds (10-30%) 660 m, cumulonimbus clouds	10.0 and more	13
																					1900-08-29	29.08.2020	8.91667	08:55	1	29.08.2020 08:55	15	751.2	750.8	88	Wind blowing from the west	7		Light shower(s), rain		Few clouds (10-30%) 510 m, scattered clouds (40-50%) 660 m, cumulonimbus clouds , broken clouds (60-90%) 1350 m	5	13
																					1900-08-29	29.08.2020	8.41667	08:25	1	29.08.2020 08:25	17	750.5	750.1	83	Wind blowing from the south-west	7		In the vicinity shower(s)		Few clouds (10-30%) 510 m, few clouds (10-30%) 660 m, cumulonimbus clouds , scattered clouds (40-50%) 750 m	10.0 and more	14
																					1900-08-29	29.08.2020	7.91667	07:55	1	29.08.2020 07:55	16	750.5	750.1	83	Wind blowing from the south-southwest	7				Few clouds (10-30%) 510 m, few clouds (10-30%) 750 m, cumulonimbus clouds	10.0 and more	13
																					1900-08-29	29.08.2020	7.41667	07:25	1	29.08.2020 07:25	15	750.5	750.1	88	Wind blowing from the south-southwest	5				Few clouds (10-30%) 510 m, few clouds (10-30%) 750 m, cumulonimbus clouds	10.0 and more	13
																					1900-08-29	29.08.2020	6.91667	06:55	1	29.08.2020 06:55	14	750.5	750.1	94	Wind blowing from the south-southwest	5				Few clouds (10-30%) 660 m, cumulonimbus clouds	10.0 and more	13
																					1900-08-29	29.08.2020	6.41667	06:25	1	29.08.2020 06:25	13	750.5	750.1	94	Wind blowing from the south-southwest	4				Few clouds (10-30%) 660 m, cumulonimbus clouds	10.0 and more	12
																					1900-08-29	29.08.2020	5.91667	05:55	1	29.08.2020 05:55	13	749.7	749.3	94	Wind blowing from the south-southwest	4				Few clouds (10-30%) 660 m	10.0 and more	12
																					1900-08-29	29.08.2020	5.41667	05:25	1	29.08.2020 05:25	14	749.7	749.3	88	Wind blowing from the south-southwest	4				Few clouds (10-30%) 660 m	10.0 and more	12
																					1900-08-29	29.08.2020	4.91667	04:55	1	29.08.2020 04:55	14	749.7	749.3	94	Wind blowing from the west	6		Light shower(s), rain	Shower(s), rain	Few clouds (10-30%) 360 m, few clouds (10-30%) 600 m, cumulonimbus clouds	9	13
																					1900-08-29	29.08.2020	4.41667	04:25	1	29.08.2020 04:25	14	749.7	749.3	94	Wind blowing from the south-southwest	4		Shower(s), rain	Shower(s), rain	Few clouds (10-30%) 360 m, few clouds (10-30%) 600 m, cumulonimbus clouds	6	13
																					1900-08-29	29.08.2020	3.91667	03:55	1	29.08.2020 03:55	14	749.7	749.3	94	Wind blowing from the south-west	6		Light shower(s), rain	Shower(s), rain	Few clouds (10-30%) 270 m, few clouds (10-30%) 600 m, cumulonimbus clouds	10.0 and more	13
																					1900-08-29	29.08.2020	3.41667	03:25	1	29.08.2020 03:25	14	749.7	749.3	94	Wind blowing from the south-southwest	5		Light shower(s), rain		Few clouds (10-30%) 600 m, cumulonimbus clouds	9	13
																					1900-08-29	29.08.2020	2.91667	02:55	1	29.08.2020 02:55	13	749.7	749.3	94	Wind blowing from the south-southwest	4		Light shower(s), rain		Few clouds (10-30%) 600 m, cumulonimbus clouds	10.0 and more	12
																					1900-08-29	29.08.2020	2.41667	02:25	1	29.08.2020 02:25	13	749.7	749.3	94	Wind blowing from the south	3				Few clouds (10-30%) 600 m, cumulonimbus clouds	10.0 and more	12
																					1900-08-29	29.08.2020	1.91667	01:55	1	29.08.2020 01:55	14	749.7	749.3	88	Wind blowing from the south	4		Light shower(s), rain		Few clouds (10-30%) 600 m, cumulonimbus clouds	10.0 and more	12
																					1900-08-29	29.08.2020	1.41667	01:25	1	29.08.2020 01:25	13	749.7	749.3	94	Wind blowing from the south	3		Light shower(s), rain		Few clouds (10-30%) 600 m, cumulonimbus clouds	10.0 and more	12
																					1900-08-29	29.08.2020	0.916667	00:55	1	29.08.2020 00:55	13	749.7	749.3	94	Wind blowing from the south	4		In the vicinity shower(s)		Few clouds (10-30%) 600 m, cumulonimbus clouds	10.0 and more	12
																					1900-08-29	29.08.2020	0.416667	00:25	1	29.08.2020 00:25	14	749.7	749.3	94	Wind blowing from the south-southwest	4		Light shower(s), rain		Few clouds (10-30%) 600 m, cumulonimbus clouds	10.0 and more	13
																					1900-08-28	28.08.2020	23.9167	23:55	1	28.08.2020 23:55	14	749.7	749.3	94	Wind blowing from the south	3		Light shower(s), rain		Few clouds (10-30%) 600 m, cumulonimbus clouds	10.0 and more	13
																					1900-08-28	28.08.2020	23.4167	23:25	1	28.08.2020 23:25	14	749.7	749.3	94	Wind blowing from the south	3				Few clouds (10-30%) 660 m	10.0 and more	13
																					1900-08-28	28.08.2020	22.9167	22:55	1	28.08.2020 22:55	13	749.7	749.3	94	Wind blowing from the south-southeast	2				Few clouds (10-30%) 660 m	10.0 and more	12
																					1900-08-28	28.08.2020	22.4167	22:25	1	28.08.2020 22:25	13	749.7	749.3	94	Wind blowing from the south-southeast	3		Light shower(s), rain		Few clouds (10-30%) 600 m, cumulonimbus clouds	10.0 and more	12
																					1900-08-28	28.08.2020	21.9167	21:55	1	28.08.2020 21:55	13	749.7	749.3	94	Wind blowing from the south	5				Few clouds (10-30%) 660 m	10.0 and more	12
																					1900-08-28	28.08.2020	21.4167	21:25	1	28.08.2020 21:25	14	749.7	749.3	88	Wind blowing from the south	5				Few clouds (10-30%) 720 m	10.0 and more	12
																					1900-08-28	28.08.2020	20.9167	20:55	1	28.08.2020 20:55	14	749.7	749.3	94	Wind blowing from the south-southeast	4				Few clouds (10-30%) 630 m	10.0 and more	13
																					1900-08-28	28.08.2020	20.4167	20:25	1	28.08.2020 20:25	15	749.7	749.3	94	Wind blowing from the south-southeast	4				Few clouds (10-30%) 420 m, scattered clouds (40-50%) 900 m, cumulonimbus clouds	10.0 and more	14
																					1900-08-28	28.08.2020	19.9167	19:55	1	28.08.2020 19:55	15	749.7	749.3	94	Wind blowing from the south-east	4		Light thunderstorm, rain		Few clouds (10-30%) 360 m, scattered clouds (40-50%) 600 m, cumulonimbus clouds	10.0 and more	14
																					1900-08-28	28.08.2020	19.4167	19:25	1	28.08.2020 19:25	15	748.9	748.5	88	Wind blowing from the south-east	4		Light shower(s), rain		Few clouds (10-30%) 360 m, scattered clouds (40-50%) 600 m, cumulonimbus clouds	10.0 and more	13
																					1900-08-28	28.08.2020	18.9167	18:55	1	28.08.2020 18:55	16	748.9	748.5	88	Wind blowing from the south-east	3				Few clouds (10-30%) 300 m, scattered clouds (40-50%) 570 m, few clouds (10-30%) 1500 m, cumulonimbus clouds	10.0 and more	14
																					1900-08-28	28.08.2020	18.4167	18:25	1	28.08.2020 18:25	16	748.9	748.5	88	Wind blowing from the east-southeast	4				Few clouds (10-30%) 300 m, few clouds (10-30%) 1500 m, cumulonimbus clouds	10.0 and more	14
																					1900-08-28	28.08.2020	17.9167	17:55	1	28.08.2020 17:55	16	748.9	748.5	88	Wind blowing from the south-east	2			Thunderstorm, rain	Few clouds (10-30%) 1500 m, cumulonimbus clouds	10.0 and more	14
																					1900-08-28	28.08.2020	17.4167	17:25	1	28.08.2020 17:25	15	749.7	749.3	88	Wind blowing from the west	5		Light shower(s), rain	Thunderstorm, rain	Few clouds (10-30%) 300 m, scattered clouds (40-50%) 750 m, cumulonimbus clouds	8	13
																					1900-08-28	28.08.2020	16.9167	16:55	1	28.08.2020 16:55	17	748.9	748.5	83	Wind blowing from the south-west	2				Few clouds (10-30%) 330 m, scattered clouds (40-50%) 1050 m, cumulonimbus clouds	10.0 and more	14
																					1900-08-28	28.08.2020	16.4167	16:25	1	28.08.2020 16:25	17	748.9	748.5	88	Wind blowing from the south	3		Light shower(s), rain		Few clouds (10-30%) 1350 m, cumulonimbus clouds	10.0 and more	15
																					1900-08-28	28.08.2020	15.9167	15:55	1	28.08.2020 15:55	16	749.7	749.3	88	Wind blowing from the south	3		Light shower(s), rain	Thunderstorm, rain	Few clouds (10-30%) 1500 m, cumulonimbus clouds	10.0 and more	14
																					1900-08-28	28.08.2020	15.4167	15:25	1	28.08.2020 15:25	16	749.7	749.3	88	Wind blowing from the south-west	4		Light shower(s), rain	Thunderstorm, rain	Few clouds (10-30%) 600 m, few clouds (10-30%) 1500 m, cumulonimbus clouds	10.0 and more	14
																					1900-08-28	28.08.2020	14.9167	14:55	1	28.08.2020 14:55	16	749.7	749.3	83	Wind blowing from the south-west	2		Shower(s), rain		Few clouds (10-30%) 390 m, few clouds (10-30%) 900 m, cumulonimbus clouds	5	13
																					1900-08-28	28.08.2020	14.4167	14:25	1	28.08.2020 14:25	16	749.7	749.3	88	Wind blowing from the west-southwest	4		Light shower(s), rain	Thunderstorm, rain	Few clouds (10-30%) 390 m, scattered clouds (40-50%) 750 m, cumulonimbus clouds	10.0 and more	14
																					1900-08-28	28.08.2020	13.9167	13:55	1	28.08.2020 13:55	18	749.7	749.3	83	Wind blowing from the west	4		Light thunderstorm, rain		Few clouds (10-30%) 510 m, scattered clouds (40-50%) 750 m, cumulonimbus clouds , broken clouds (60-90%) 1050 m	10.0 and more	15
																					1900-08-28	28.08.2020	13.4167	13:25	1	28.08.2020 13:25	16	749.7	749.3	88	Wind blowing from the west	5		Light shower(s), rain		Few clouds (10-30%) 510 m, few clouds (10-30%) 750 m, cumulonimbus clouds , scattered clouds (40-50%) 1350 m	10.0 and more	14
																					1900-08-28	28.08.2020	12.9167	12:55	1	28.08.2020 12:55	18	749.7	749.3	78	Wind blowing from the south-west	5		Shower(s), rain		Few clouds (10-30%) 510 m, few clouds (10-30%) 750 m, cumulonimbus clouds , broken clouds (60-90%) 1350 m	6	14
																					1900-08-28	28.08.2020	12.4167	12:25	1	28.08.2020 12:25	17	749.7	749.3	88	Wind blowing from the south-west	8				Few clouds (10-30%) 510 m, few clouds (10-30%) 750 m, cumulonimbus clouds	10.0 and more	15
																					1900-08-28	28.08.2020	11.9167	11:55	1	28.08.2020 11:55	18	749.7	749.3	73	Wind blowing from the south-west	7		Light shower(s), rain		Few clouds (10-30%) 750 m, cumulonimbus clouds , scattered clouds (40-50%) 840 m	10.0 and more	13
																					1900-08-28	28.08.2020	11.4167	11:25	1	28.08.2020 11:25	19	749.7	749.3	64	Wind blowing from the south-west	7				Few clouds (10-30%) 750 m, cumulus congestus of great vertical extent , scattered clouds (40-50%) 840 m	10.0 and more	12
																					1900-08-28	28.08.2020	10.9167	10:55	1	28.08.2020 10:55	19	749.7	749.3	68	Wind blowing from the south-west	7				Scattered clouds (40-50%) 660 m	10.0 and more	13
																					1900-08-28	28.08.2020	10.4167	10:25	1	28.08.2020 10:25	18	749.7	749.3	73	Wind blowing from the south-west	8				Scattered clouds (40-50%) 690 m	10.0 and more	13
																					1900-08-28	28.08.2020	9.91667	09:55	1	28.08.2020 09:55	19	749.7	749.3	68	Wind blowing from the south-west	9				Few clouds (10-30%) 750 m	10.0 and more	13
																					1900-08-28	28.08.2020	9.41667	09:25	1	28.08.2020 09:25	18	749.7	749.3	73	Wind blowing from the south-west	9				Few clouds (10-30%) 690 m	10.0 and more	13
																					1900-08-28	28.08.2020	8.91667	08:55	1	28.08.2020 08:55	17	749.7	749.3	77	Wind blowing from the south-west	8				Few clouds (10-30%) 690 m	10.0 and more	13
																					1900-08-28	28.08.2020	8.41667	08:25	1	28.08.2020 08:25	18	749.7	749.3	78	Wind blowing from the south-southwest	6				Broken clouds (60-90%) 660 m	10.0 and more	14
																					1900-08-28	28.08.2020	7.91667	07:55	1	28.08.2020 07:55	17	749.7	749.3	77	Wind blowing from the south-west	7				Few clouds (10-30%) 660 m, scattered clouds (40-50%) 990 m	10.0 and more	13
																					1900-08-28	28.08.2020	7.41667	07:25	1	28.08.2020 07:25	17	749.7	749.3	77	Wind blowing from the south-west	7				Few clouds (10-30%) 660 m, broken clouds (60-90%) 990 m	10.0 and more	13
																					1900-08-28	28.08.2020	6.91667	06:55	1	28.08.2020 06:55	17	749.7	749.3	73	Wind blowing from the south-west	8				Few clouds (10-30%) 660 m, broken clouds (60-90%) 1050 m	10.0 and more	12
																					1900-08-28	28.08.2020	6.41667	06:25	1	28.08.2020 06:25	17	749.7	749.3	77	Wind blowing from the west-southwest	7				Few clouds (10-30%) 570 m, broken clouds (60-90%) 750 m	10.0 and more	13
																					1900-08-28	28.08.2020	5.91667	05:55	1	28.08.2020 05:55	17	749.7	749.3	83	Wind blowing from the west-southwest	8				Broken clouds (60-90%) 540 m	10.0 and more	14
																					1900-08-28	28.08.2020	5.41667	05:25	1	28.08.2020 05:25	17	748.9	748.5	88	Wind blowing from the south-west	8		Light shower(s), rain		Few clouds (10-30%) 330 m, few clouds (10-30%) 450 m, cumulus congestus of great vertical extent , broken clouds (60-90%) 480 m	10.0 and more	15
																					1900-08-28	28.08.2020	4.91667	04:55	1	28.08.2020 04:55	16	748.9	748.5	94	Wind blowing from the south	8		Light rain		Broken clouds (60-90%) 390 m	10.0 and more	15
																					1900-08-28	28.08.2020	4.41667	04:25	1	28.08.2020 04:25	16	748.9	748.5	88	Wind blowing from the south	7		Light drizzle, rain		Few clouds (10-30%) 390 m, broken clouds (60-90%) 480 m	10.0 and more	14
																					1900-08-28	28.08.2020	3.91667	03:55	1	28.08.2020 03:55	16	749.7	749.3	88	Wind blowing from the south	8		Light rain, drizzle		Few clouds (10-30%) 300 m, scattered clouds (40-50%) 480 m, broken clouds (60-90%) 750 m	10.0 and more	14
																					1900-08-28	28.08.2020	3.41667	03:25	1	28.08.2020 03:25	16	749.7	749.3	88	Wind blowing from the south	8		Light rain, drizzle		Few clouds (10-30%) 360 m, broken clouds (60-90%) 570 m	9	14
																					1900-08-28	28.08.2020	2.91667	02:55	1	28.08.2020 02:55	16	750.5	750.1	88	Wind blowing from the south	8		Light rain, drizzle		Few clouds (10-30%) 360 m, scattered clouds (40-50%) 540 m, broken clouds (60-90%) 900 m	7	14
																					1900-08-28	28.08.2020	2.41667	02:25	1	28.08.2020 02:25	16	750.5	750.1	83	Wind blowing from the south-southeast	7				Few clouds (10-30%) 540 m, scattered clouds (40-50%) 1050 m	10.0 and more	13
																					1900-08-28	28.08.2020	1.91667	01:55	1	28.08.2020 01:55	16	750.5	750.1	83	Wind blowing from the south-southeast	6				Few clouds (10-30%) 510 m, scattered clouds (40-50%) 750 m	10.0 and more	13
																					1900-08-28	28.08.2020	1.41667	01:25	1	28.08.2020 01:25	15	751.2	750.8	88	Wind blowing from the south-east	5				Broken clouds (60-90%) 720 m	10.0 and more	13
																					1900-08-28	28.08.2020	0.916667	00:55	1	28.08.2020 00:55	15	752	751.6	88	Wind blowing from the south-east	5				Scattered clouds (40-50%) 780 m	10.0 and more	13
																					1900-08-28	28.08.2020	0.416667	00:25	1	28.08.2020 00:25	15	752	751.6	88	Wind blowing from the east-southeast	5				Few clouds (10-30%) 1110 m	10.0 and more	13
																					1900-08-27	27.08.2020	23.9167	23:55	1	27.08.2020 23:55	16	752.7	752.3	83	Wind blowing from the east	4				Broken clouds (60-90%) 1140 m	10.0 and more	13
																					1900-08-27	27.08.2020	23.4167	23:25	1	27.08.2020 23:25	16	752.7	752.3	88	Wind blowing from the east-southeast	5				Broken clouds (60-90%) 1350 m	10.0 and more	14
																					1900-08-27	27.08.2020	22.9167	22:55	1	27.08.2020 22:55	16	753.5	753.1	83	Wind blowing from the east-southeast	5				Broken clouds (60-90%) 1350 m	10.0 and more	13
																					1900-08-27	27.08.2020	22.4167	22:25	1	27.08.2020 22:25	16	754.3	753.9	83	Wind blowing from the east-southeast	5				Broken clouds (60-90%) 1350 m	10.0 and more	13
																					1900-08-27	27.08.2020	21.9167	21:55	1	27.08.2020 21:55	16	755	754.6	83	Wind blowing from the south-east	6		Light rain, drizzle		Broken clouds (60-90%) 1470 m	8	13
																					1900-08-27	27.08.2020	21.4167	21:25	1	27.08.2020 21:25	17	755	754.6	83	Wind blowing from the south-east	6		Light rain		Few clouds (10-30%) 1290 m	10.0 and more	14
																					1900-08-27	27.08.2020	20.9167	20:55	1	27.08.2020 20:55	17	755.8	755.4	77	Wind blowing from the east-southeast	5		Light rain, drizzle		No Significant Clouds	10.0 and more	13
																					1900-08-27	27.08.2020	19.9167	19:55	1	27.08.2020 19:55	18	756.6	756.2	78	Wind blowing from the south-east	5		Light rain		Few clouds (10-30%) 1110 m	10.0 and more	14
																					1900-08-27	27.08.2020	18.9167	18:55	1	27.08.2020 18:55	18	757.3	756.9	78	Wind blowing from the east-southeast	5				Few clouds (10-30%) 1200 m	10.0 and more	14
																					1900-08-27	27.08.2020	18.4167	18:25	1	27.08.2020 18:25	18	757.3	756.9	78	Wind blowing from the east-southeast	5				Few clouds (10-30%) 1110 m	10.0 and more	14
																					1900-08-27	27.08.2020	17.9167	17:55	1	27.08.2020 17:55	18	757.3	756.9	78	Wind blowing from the east-southeast	4				Few clouds (10-30%) 1110 m	10.0 and more	14
																					1900-08-27	27.08.2020	17.4167	17:25	1	27.08.2020 17:25	19	758.1	757.7	73	Wind blowing from the south-east	4				Few clouds (10-30%) 750 m	10.0 and more	14
																					1900-08-27	27.08.2020	16.9167	16:55	1	27.08.2020 16:55	19	758.6	758.2	73	Wind blowing from the south-east	5				Few clouds (10-30%) 750 m	10.0 and more	14
																					1900-08-27	27.08.2020	16.4167	16:25	1	27.08.2020 16:25	19	758.6	758.2	73	Wind blowing from the south-east	5				Few clouds (10-30%) 750 m	10.0 and more	14
																					1900-08-27	27.08.2020	15.9167	15:55	1	27.08.2020 15:55	20	759.4	759	69	Wind blowing from the south-east	5				Scattered clouds (40-50%) 750 m	10.0 and more	14
																					1900-08-27	27.08.2020	15.4167	15:25	1	27.08.2020 15:25	20	759.4	759	69	Wind blowing from the east-southeast	4				Scattered clouds (40-50%) 660 m	10.0 and more	14
																					1900-08-27	27.08.2020	14.9167	14:55	1	27.08.2020 14:55	20	759.4	759	69	Wind blowing from the south-east	4				Few clouds (10-30%) 600 m	10.0 and more	14
																					1900-08-27	27.08.2020	14.4167	14:25	1	27.08.2020 14:25	19	760.1	759.7	73	Wind blowing from the south-southeast	5				Few clouds (10-30%) 600 m	10.0 and more	14
																					1900-08-27	27.08.2020	13.9167	13:55	1	27.08.2020 13:55	19	760.1	759.7	78	Wind blowing from the south-east	5				Few clouds (10-30%) 480 m	10.0 and more	15
																					1900-08-27	27.08.2020	13.4167	13:25	1	27.08.2020 13:25	18	760.9	760.5	83	Wind blowing from the south-southeast	5				Few clouds (10-30%) 420 m	9	15
																					1900-08-27	27.08.2020	12.9167	12:55	1	27.08.2020 12:55	18	760.9	760.5	78	Wind blowing from the south-east	4				Few clouds (10-30%) 330 m, scattered clouds (40-50%) 480 m	10.0 and more	14
																					1900-08-27	27.08.2020	12.4167	12:25	1	27.08.2020 12:25	18	761.6	761.2	78	Wind blowing from the south-east	3				Few clouds (10-30%) 330 m, scattered clouds (40-50%) 480 m	10.0 and more	14
																					1900-08-27	27.08.2020	11.9167	11:55	1	27.08.2020 11:55	18	761.6	761.2	83	Wind blowing from the east-southeast	3				Few clouds (10-30%) 360 m	10.0 and more	15
																					1900-08-27	27.08.2020	11.4167	11:25	1	27.08.2020 11:25	17	761.6	761.2	83	Wind blowing from the south-southeast	3				Few clouds (10-30%) 420 m	10.0 and more	14
																					1900-08-27	27.08.2020	10.9167	10:55	1	27.08.2020 10:55	17	761.6	761.2	88	Wind blowing from the south-east	3				Few clouds (10-30%) 420 m	10.0 and more	15
																					1900-08-27	27.08.2020	10.4167	10:25	1	27.08.2020 10:25	17	761.6	761.2	83	Wind blowing from the east-southeast	3				Few clouds (10-30%) 660 m	10.0 and more	14
																					1900-08-27	27.08.2020	9.91667	09:55	1	27.08.2020 09:55	17	762.4	762	83	Wind blowing from the south-east	2				Few clouds (10-30%) 660 m	10.0 and more	14
																					1900-08-27	27.08.2020	9.41667	09:25	1	27.08.2020 09:25	17	762.4	762	77	Wind blowing from the south-east	2				Few clouds (10-30%) 600 m	10.0 and more	13
																					1900-08-27	27.08.2020	8.91667	08:55	1	27.08.2020 08:55	16	762.4	762	83	Wind blowing from the east	2				Few clouds (10-30%) 600 m, scattered clouds (40-50%) 900 m	10.0 and more	13
																					1900-08-27	27.08.2020	8.41667	08:25	1	27.08.2020 08:25	16	762.4	762	88	Wind blowing from the south-east	2				Few clouds (10-30%) 660 m	10.0 and more	14
																					1900-08-27	27.08.2020	7.91667	07:55	1	27.08.2020 07:55	16	762.4	762	88	Wind blowing from the east-southeast	2				Few clouds (10-30%) 810 m	10.0 and more	14
																					1900-08-27	27.08.2020	7.41667	07:25	1	27.08.2020 07:25	15	762.4	762	94	variable wind direction	1				Few clouds (10-30%) 810 m	10.0 and more	14
																					1900-08-27	27.08.2020	6.91667	06:55	1	27.08.2020 06:55	15	762.4	762	94	variable wind direction	1				Few clouds (10-30%) 630 m	10.0 and more	14
																					1900-08-27	27.08.2020	6.41667	06:25	1	27.08.2020 06:25	13	763.2	762.8	94	Wind blowing from the south-east	1				Few clouds (10-30%) 630 m	10.0 and more	12
																					1900-08-27	27.08.2020	5.91667	05:55	1	27.08.2020 05:55	11	762.4	762	100	Wind blowing from the east	1				Few clouds (10-30%) 630 m	10.0 and more	11
																					1900-08-27	27.08.2020	5.41667	05:25	1	27.08.2020 05:25	11	762.4	762	100	Wind blowing from the east-southeast	1		Ground fog		Few clouds (10-30%) 660 m	10.0 and more	11
																					1900-08-27	27.08.2020	4.91667	04:55	1	27.08.2020 04:55	11	762.4	762	100	Wind blowing from the east-southeast	1				Few clouds (10-30%) 660 m	10.0 and more	11
																					1900-08-27	27.08.2020	4.41667	04:25	1	27.08.2020 04:25	12	762.4	762	94	Wind blowing from the south	1				Few clouds (10-30%) 600 m	10.0 and more	11
																					1900-08-27	27.08.2020	3.91667	03:55	1	27.08.2020 03:55	11	762.4	762	94	variable wind direction	1		Ground fog		Few clouds (10-30%) 600 m	10.0 and more	10
																					1900-08-27	27.08.2020	3.41667	03:25	1	27.08.2020 03:25	11	763.2	762.8	94	Wind blowing from the south-west	2		Ground fog		Few clouds (10-30%) 600 m	10.0 and more	10
																					1900-08-27	27.08.2020	2.91667	02:55	1	27.08.2020 02:55	12	763.2	762.8	94	Wind blowing from the south-west	2		Ground fog		Few clouds (10-30%) 600 m	10.0 and more	11
																					1900-08-27	27.08.2020	2.41667	02:25	1	27.08.2020 02:25	12	763.2	762.8	88	Wind blowing from the south-southwest	3		Ground fog		Few clouds (10-30%) 600 m	10.0 and more	10
																					1900-08-27	27.08.2020	1.91667	01:55	1	27.08.2020 01:55	12	763.2	762.8	88	Wind blowing from the south-west	2				Few clouds (10-30%) 600 m	10.0 and more	10
																					1900-08-27	27.08.2020	1.41667	01:25	1	27.08.2020 01:25	12	763.2	762.8	88	Wind blowing from the west	2				Few clouds (10-30%) 600 m	10.0 and more	10
																					1900-08-27	27.08.2020	0.916667	00:55	1	27.08.2020 00:55	13	763.2	762.8	88	Wind blowing from the west	3				Few clouds (10-30%) 660 m	10.0 and more	11
																					1900-08-27	27.08.2020	0.416667	00:25	1	27.08.2020 00:25	13	763.2	762.8	88	Wind blowing from the west	3				Few clouds (10-30%) 660 m	10.0 and more	11
																					1900-08-26	26.08.2020	23.9167	23:55	1	26.08.2020 23:55	14	763.2	762.8	88	Wind blowing from the west	2				Few clouds (10-30%) 660 m	10.0 and more	12
																					1900-08-26	26.08.2020	23.4167	23:25	1	26.08.2020 23:25	14	763.2	762.8	88	Wind blowing from the west	3				Few clouds (10-30%) 690 m	10.0 and more	12
																					1900-08-26	26.08.2020	22.9167	22:55	1	26.08.2020 22:55	14	763.2	762.8	82	Wind blowing from the west	3				Few clouds (10-30%) 660 m	10.0 and more	11
																					1900-08-26	26.08.2020	22.4167	22:25	1	26.08.2020 22:25	15	763.2	762.8	82	Wind blowing from the west-northwest	4				Few clouds (10-30%) 660 m	10.0 and more	12
																					1900-08-26	26.08.2020	21.9167	21:55	1	26.08.2020 21:55	16	762.4	762	77	Wind blowing from the west-northwest	4				Few clouds (10-30%) 570 m, scattered clouds (40-50%) 870 m	10.0 and more	12
																					1900-08-26	26.08.2020	21.4167	21:25	1	26.08.2020 21:25	16	762.4	762	83	Wind blowing from the west-northwest	5				Few clouds (10-30%) 570 m, scattered clouds (40-50%) 1050 m	10.0 and more	13
																					1900-08-26	26.08.2020	20.9167	20:55	1	26.08.2020 20:55	16	762.4	762	83	Wind blowing from the west-northwest	7				Few clouds (10-30%) 510 m, scattered clouds (40-50%) 1050 m	10.0 and more	13
																					1900-08-26	26.08.2020	20.4167	20:25	1	26.08.2020 20:25	16	761.6	761.2	83	Wind blowing from the west-northwest	8				Few clouds (10-30%) 510 m, scattered clouds (40-50%) 900 m	10.0 and more	13
																					1900-08-26	26.08.2020	19.9167	19:55	1	26.08.2020 19:55	17	761.6	761.2	77	Wind blowing from the west-northwest	7				Scattered clouds (40-50%) 600 m	10.0 and more	13
																					1900-08-26	26.08.2020	19.4167	19:25	1	26.08.2020 19:25	16	760.9	760.5	83	Wind blowing from the west-northwest	9				Scattered clouds (40-50%) 540 m	10.0 and more	13
																					1900-08-26	26.08.2020	18.9167	18:55	1	26.08.2020 18:55	17	760.9	760.5	77	Wind blowing from the west-northwest	9				Few clouds (10-30%) 510 m	10.0 and more	13
																					1900-08-26	26.08.2020	18.4167	18:25	1	26.08.2020 18:25	17	760.1	759.7	77	Wind blowing from the west-northwest	11				Few clouds (10-30%) 480 m, scattered clouds (40-50%) 1200 m	10.0 and more	13
																					1900-08-26	26.08.2020	17.9167	17:55	1	26.08.2020 17:55	17	760.1	759.7	83	Wind blowing from the west	12		Light drizzle		Few clouds (10-30%) 270 m, scattered clouds (40-50%) 450 m, broken clouds (60-90%) 1200 m	10.0 and more	14
																					1900-08-26	26.08.2020	17.4167	17:25	1	26.08.2020 17:25	17	760.1	759.7	83	Wind blowing from the west	11				Few clouds (10-30%) 390 m, scattered clouds (40-50%) 510 m, broken clouds (60-90%) 1050 m	10.0 and more	14
																					1900-08-26	26.08.2020	16.9167	16:55	1	26.08.2020 16:55	17	759.4	759	77	Wind blowing from the west-northwest	12				Few clouds (10-30%) 300 m, scattered clouds (40-50%) 510 m, broken clouds (60-90%) 930 m	10.0 and more	13
																					1900-08-26	26.08.2020	16.4167	16:25	1	26.08.2020 16:25	17	758.6	758.2	83	Wind blowing from the west	12		Light rain, drizzle		Few clouds (10-30%) 300 m, scattered clouds (40-50%) 480 m, broken clouds (60-90%) 810 m	10.0 and more	14
																					1900-08-26	26.08.2020	15.9167	15:55	1	26.08.2020 15:55	17	758.1	757.7	88	Wind blowing from the west	11		Light rain, drizzle		Few clouds (10-30%) 240 m, scattered clouds (40-50%) 540 m, broken clouds (60-90%) 900 m	10.0 and more	15
																					1900-08-26	26.08.2020	15.4167	15:25	1	26.08.2020 15:25	17	758.1	757.7	83	Wind blowing from the west	12	17	Light drizzle		Few clouds (10-30%) 240 m, scattered clouds (40-50%) 450 m, broken clouds (60-90%) 630 m	10.0 and more	14
																					1900-08-26	26.08.2020	14.9167	14:55	1	26.08.2020 14:55	17	757.3	756.9	83	Wind blowing from the west	14	20	Light drizzle		Few clouds (10-30%) 450 m, broken clouds (60-90%) 510 m, broken clouds (60-90%) 660 m	10.0 and more	14
																					1900-08-26	26.08.2020	14.4167	14:25	1	26.08.2020 14:25	17	756.6	756.2	83	Wind blowing from the west	12	18			Few clouds (10-30%) 390 m, scattered clouds (40-50%) 510 m, broken clouds (60-90%) 660 m	10.0 and more	14
																					1900-08-26	26.08.2020	13.9167	13:55	1	26.08.2020 13:55	17	756.6	756.2	83	Wind blowing from the west	14	21	Light rain, drizzle		Broken clouds (60-90%) 480 m, broken clouds (60-90%) 810 m	10.0 and more	14
																					1900-08-26	26.08.2020	13.4167	13:25	1	26.08.2020 13:25	18	756.6	756.2	78	Wind blowing from the west	14	20	Light rain		Few clouds (10-30%) 570 m, broken clouds (60-90%) 810 m	10.0 and more	14
																					1900-08-26	26.08.2020	12.9167	12:55	1	26.08.2020 12:55	17	755.8	755.4	88	Wind blowing from the west	13		Light rain		Scattered clouds (40-50%) 510 m, broken clouds (60-90%) 900 m	8	15
																					1900-08-26	26.08.2020	12.4167	12:25	1	26.08.2020 12:25	18	755	754.6	88	Wind blowing from the west	13				Few clouds (10-30%) 360 m, broken clouds (60-90%) 660 m	10.0 and more	16
																					1900-08-26	26.08.2020	11.9167	11:55	1	26.08.2020 11:55	17	754.3	753.9	83	Wind blowing from the west	13		Light rain		Few clouds (10-30%) 570 m, broken clouds (60-90%) 900 m	10.0 and more	14
																					1900-08-26	26.08.2020	11.4167	11:25	1	26.08.2020 11:25	18	753.5	753.1	78	Wind blowing from the west	16		Light rain		Few clouds (10-30%) 540 m, broken clouds (60-90%) 930 m	6	14
																					1900-08-26	26.08.2020	10.9167	10:55	1	26.08.2020 10:55	18	753.5	753.1	78	Wind blowing from the west	13				Few clouds (10-30%) 660 m, broken clouds (60-90%) 990 m	10.0 and more	14
																					1900-08-26	26.08.2020	10.4167	10:25	1	26.08.2020 10:25	17	752.7	752.3	77	Wind blowing from the west	14	20	Light rain		Few clouds (10-30%) 510 m, broken clouds (60-90%) 660 m	10.0 and more	13
																					1900-08-26	26.08.2020	9.91667	09:55	1	26.08.2020 09:55	18	752.7	752.3	73	Wind blowing from the west	13				Few clouds (10-30%) 570 m, broken clouds (60-90%) 690 m	10.0 and more	13
																					1900-08-26	26.08.2020	9.41667	09:25	1	26.08.2020 09:25	17	752	751.6	77	Wind blowing from the west	14	19			Few clouds (10-30%) 570 m, broken clouds (60-90%) 720 m	10.0 and more	13
																					1900-08-26	26.08.2020	8.91667	08:55	1	26.08.2020 08:55	17	751.2	750.8	77	Wind blowing from the west	17	23			Few clouds (10-30%) 540 m, broken clouds (60-90%) 780 m	10.0 and more	13
																					1900-08-26	26.08.2020	8.41667	08:25	1	26.08.2020 08:25	17	751.2	750.8	77	Wind blowing from the west	15	21			Few clouds (10-30%) 540 m, broken clouds (60-90%) 810 m	10.0 and more	13
																					1900-08-26	26.08.2020	7.91667	07:55	1	26.08.2020 07:55	17	750.5	750.1	77	Wind blowing from the west	16	21	Light rain		Few clouds (10-30%) 630 m, broken clouds (60-90%) 870 m	10.0 and more	13
																					1900-08-26	26.08.2020	7.41667	07:25	1	26.08.2020 07:25	17	750.5	750.1	77	Wind blowing from the west	16	22	Light rain		Few clouds (10-30%) 630 m, broken clouds (60-90%) 840 m	10.0 and more	13
																					1900-08-26	26.08.2020	6.91667	06:55	1	26.08.2020 06:55	17	749.7	749.3	77	Wind blowing from the west	15	22	Light rain		Few clouds (10-30%) 630 m, broken clouds (60-90%) 750 m	10.0 and more	13
																					1900-08-26	26.08.2020	6.41667	06:25	1	26.08.2020 06:25	17	748.9	748.5	77	Wind blowing from the west-southwest	13	19	Light rain		Few clouds (10-30%) 540 m, broken clouds (60-90%) 750 m	10.0 and more	13
																					1900-08-26	26.08.2020	5.91667	05:55	1	26.08.2020 05:55	17	748.9	748.5	83	Wind blowing from the west-southwest	13	20	Light rain		Few clouds (10-30%) 540 m, broken clouds (60-90%) 750 m	10.0 and more	14
																					1900-08-26	26.08.2020	5.41667	05:25	1	26.08.2020 05:25	17	748.9	748.5	83	Wind blowing from the west-southwest	15	20	Light rain		Few clouds (10-30%) 480 m, broken clouds (60-90%) 750 m	10.0 and more	14
																					1900-08-26	26.08.2020	4.91667	04:55	1	26.08.2020 04:55	17	748.2	747.8	83	Wind blowing from the west-southwest	12		Light rain		Few clouds (10-30%) 420 m, broken clouds (60-90%) 630 m	8	14
																					1900-08-26	26.08.2020	4.41667	04:25	1	26.08.2020 04:25	16	748.2	747.8	88	Wind blowing from the west-southwest	14	20	Rain		Few clouds (10-30%) 390 m, broken clouds (60-90%) 600 m	4.9	14
																					1900-08-26	26.08.2020	3.91667	03:55	1	26.08.2020 03:55	17	748.2	747.8	77	Wind blowing from the west-southwest	19	25	Rain		Few clouds (10-30%) 510 m, broken clouds (60-90%) 690 m	7	13
																					1900-08-26	26.08.2020	3.41667	03:25	1	26.08.2020 03:25	17	748.2	747.8	83	Wind blowing from the west-southwest	13	21	Light rain		Few clouds (10-30%) 360 m, broken clouds (60-90%) 630 m	9	14
																					1900-08-26	26.08.2020	2.91667	02:55	1	26.08.2020 02:55	17	748.2	747.8	83	Wind blowing from the west-southwest	14	20	Light rain		Few clouds (10-30%) 450 m, broken clouds (60-90%) 660 m	8	14
																					1900-08-26	26.08.2020	2.41667	02:25	1	26.08.2020 02:25	17	748.2	747.8	83	Wind blowing from the south-west	14	21	Shower(s), rain		Few clouds (10-30%) 540 m, cumulonimbus clouds , broken clouds (60-90%) 600 m	7	14
																					1900-08-26	26.08.2020	1.91667	01:55	1	26.08.2020 01:55	18	747.4	747	73	Wind blowing from the south-west	15	22	Light shower(s), rain	Shower(s), rain	Few clouds (10-30%) 540 m, cumulonimbus clouds , broken clouds (60-90%) 660 m	9	13
																					1900-08-26	26.08.2020	1.41667	01:25	1	26.08.2020 01:25	17	747.4	747	83	Wind blowing from the south-west	14	22	Shower(s), rain		Few clouds (10-30%) 540 m, cumulus congestus of great vertical extent , broken clouds (60-90%) 660 m	8	14
																					1900-08-26	26.08.2020	0.916667	00:55	1	26.08.2020 00:55	18	748.2	747.8	78	Wind blowing from the south-west	12				Few clouds (10-30%) 540 m, cumulus congestus of great vertical extent , broken clouds (60-90%) 690 m	10.0 and more	14
																					1900-08-26	26.08.2020	0.416667	00:25	1	26.08.2020 00:25	18	748.2	747.8	78	Wind blowing from the south-west	14	22	Shower(s), rain		Few clouds (10-30%) 600 m, cumulus congestus of great vertical extent , broken clouds (60-90%) 720 m	7	14
																					1900-08-25	25.08.2020	23.9167	23:55	1	25.08.2020 23:55	19	748.1	747.8	68	Wind blowing from the south-west	16	23			Few clouds (10-30%) 600 m, cumulus congestus of great vertical extent , broken clouds (60-90%) 720 m	10.0 and more	13
																					1900-08-25	25.08.2020	23.4167	23:25	1	25.08.2020 23:25	19	748.9	748.5	73	Wind blowing from the south-west	11	17			Broken clouds (60-90%) 720 m	10.0 and more	14
																					1900-08-25	25.08.2020	22.9167	22:55	1	25.08.2020 22:55	19	748.9	748.5	73	Wind blowing from the south-west	13	20			Broken clouds (60-90%) 750 m	10.0 and more	14
																					1900-08-25	25.08.2020	22.4167	22:25	1	25.08.2020 22:25	19	748.9	748.5	68	Wind blowing from the south-west	14	20			Broken clouds (60-90%) 750 m	10.0 and more	13
																					1900-08-25	25.08.2020	21.9167	21:55	1	25.08.2020 21:55	19	749.7	749.3	73	Wind blowing from the south-west	13	19	Light shower(s), rain		Few clouds (10-30%) 600 m, broken clouds (60-90%) 750 m	10.0 and more	14
																					1900-08-25	25.08.2020	21.4167	21:25	1	25.08.2020 21:25	19	749.7	749.3	73	Wind blowing from the south-west	11				Few clouds (10-30%) 630 m, broken clouds (60-90%) 900 m	10.0 and more	14
																					1900-08-25	25.08.2020	20.9167	20:55	1	25.08.2020 20:55	19	749.7	749.3	73	Wind blowing from the south-west	10	15			Few clouds (10-30%) 630 m, broken clouds (60-90%) 900 m	10.0 and more	14
																					1900-08-25	25.08.2020	20.4167	20:25	1	25.08.2020 20:25	19	749.7	749.3	73	Wind blowing from the south-west	14	19			Few clouds (10-30%) 630 m, broken clouds (60-90%) 990 m	10.0 and more	14
																					1900-08-25	25.08.2020	19.9167	19:55	1	25.08.2020 19:55	19	749.7	749.3	73	Wind blowing from the south-west	11				Few clouds (10-30%) 720 m, broken clouds (60-90%) 990 m	10.0 and more	14
																					1900-08-25	25.08.2020	19.4167	19:25	1	25.08.2020 19:25	20	749.6	749.3	69	Wind blowing from the south-west	13				Few clouds (10-30%) 780 m, broken clouds (60-90%) 990 m	10.0 and more	14
																					1900-08-25	25.08.2020	18.9167	18:55	1	25.08.2020 18:55	20	749.6	749.3	73	Wind blowing from the south-west	9				Few clouds (10-30%) 780 m, broken clouds (60-90%) 990 m	10.0 and more	15
																					1900-08-25	25.08.2020	18.4167	18:25	1	25.08.2020 18:25	20	749.6	749.3	78	Wind blowing from the south	8				Few clouds (10-30%) 540 m, scattered clouds (40-50%) 660 m, broken clouds (60-90%) 990 m	10.0 and more	16
																					1900-08-25	25.08.2020	17.9167	17:55	1	25.08.2020 17:55	19	749.7	749.3	83	Wind blowing from the south	8	13			Few clouds (10-30%) 540 m, scattered clouds (40-50%) 660 m, broken clouds (60-90%) 900 m	10.0 and more	16
																					1900-08-25	25.08.2020	17.4167	17:25	1	25.08.2020 17:25	19	750.5	750.1	83	Wind blowing from the south	8				Few clouds (10-30%) 390 m, scattered clouds (40-50%) 540 m, broken clouds (60-90%) 660 m	10.0 and more	16
																					1900-08-25	25.08.2020	16.9167	16:55	1	25.08.2020 16:55	18	751.2	750.8	83	Wind blowing from the south	10				Few clouds (10-30%) 390 m, scattered clouds (40-50%) 510 m, broken clouds (60-90%) 660 m	10.0 and more	15
																					1900-08-25	25.08.2020	16.4167	16:25	1	25.08.2020 16:25	18	751.2	750.8	88	Wind blowing from the south	10			Drizzle, rain	Few clouds (10-30%) 390 m, scattered clouds (40-50%) 510 m, broken clouds (60-90%) 630 m	10.0 and more	16
																					1900-08-25	25.08.2020	15.9167	15:55	1	25.08.2020 15:55	18	752	751.6	83	Wind blowing from the south	11	16	Light rain, drizzle		Few clouds (10-30%) 270 m, scattered clouds (40-50%) 510 m, broken clouds (60-90%) 630 m	5	15
																					1900-08-25	25.08.2020	15.4167	15:25	1	25.08.2020 15:25	19	752	751.6	73	Wind blowing from the south	10				Few clouds (10-30%) 450 m, broken clouds (60-90%) 780 m	10.0 and more	14
																					1900-08-25	25.08.2020	14.9167	14:55	1	25.08.2020 14:55	19	752	751.6	78	Wind blowing from the south-southeast	9		Light rain		Few clouds (10-30%) 450 m, scattered clouds (40-50%) 1440 m	10.0 and more	15
																					1900-08-25	25.08.2020	14.4167	14:25	1	25.08.2020 14:25	18	752.7	752.3	83	Wind blowing from the south-southeast	8				Few clouds (10-30%) 480 m	10.0 and more	15
																					1900-08-25	25.08.2020	13.9167	13:55	1	25.08.2020 13:55	17	753.5	753.1	88	Wind blowing from the south-east	7				Few clouds (10-30%) 450 m	10.0 and more	15
																					1900-08-25	25.08.2020	13.4167	13:25	1	25.08.2020 13:25	17	754.3	753.9	88	Wind blowing from the south	8		Rain		Few clouds (10-30%) 420 m, scattered clouds (40-50%) 690 m, broken clouds (60-90%) 1350 m	7	15
																					1900-08-25	25.08.2020	12.9167	12:55	1	25.08.2020 12:55	17	755	754.6	88	Wind blowing from the south	8		Light rain		Few clouds (10-30%) 510 m, scattered clouds (40-50%) 690 m, broken clouds (60-90%) 1350 m	10.0 and more	15
																					1900-08-25	25.08.2020	12.4167	12:25	1	25.08.2020 12:25	17	755.8	755.4	88	Wind blowing from the south	7		Light rain		Few clouds (10-30%) 510 m, broken clouds (60-90%) 1050 m	9	15
																					1900-08-25	25.08.2020	11.9167	11:55	1	25.08.2020 11:55	17	755.8	755.4	83	Wind blowing from the south	8		Light drizzle, rain		Few clouds (10-30%) 510 m, broken clouds (60-90%) 690 m, broken clouds (60-90%) 1350 m	9	14
																					1900-08-25	25.08.2020	11.4167	11:25	1	25.08.2020 11:25	18	755.8	755.4	78	Wind blowing from the south	7		Light rain, drizzle		Few clouds (10-30%) 510 m, broken clouds (60-90%) 690 m	10.0 and more	14
																					1900-08-25	25.08.2020	10.9167	10:55	1	25.08.2020 10:55	18	755.8	755.4	78	Wind blowing from the south	8				Few clouds (10-30%) 510 m	10.0 and more	14
																					1900-08-25	25.08.2020	10.4167	10:25	1	25.08.2020 10:25	18	756.6	756.2	83	Wind blowing from the south	7				Few clouds (10-30%) 390 m	10.0 and more	15
																					1900-08-25	25.08.2020	9.91667	09:55	1	25.08.2020 09:55	17	756.6	756.2	83	Wind blowing from the south-southeast	7				Few clouds (10-30%) 390 m	10.0 and more	14
																					1900-08-25	25.08.2020	9.41667	09:25	1	25.08.2020 09:25	17	757.3	756.9	83	Wind blowing from the south-southeast	6		Light drizzle		Few clouds (10-30%) 660 m, scattered clouds (40-50%) 1200 m	10.0 and more	14
																					1900-08-25	25.08.2020	8.91667	08:55	1	25.08.2020 08:55	16	757.3	756.9	88	Wind blowing from the south	5				Few clouds (10-30%) 1050 m, broken clouds (60-90%) 1200 m	10.0 and more	14
																					1900-08-25	25.08.2020	8.41667	08:25	1	25.08.2020 08:25	16	758.1	757.7	88	Wind blowing from the south	6				Broken clouds (60-90%) 1260 m	10.0 and more	14
																					1900-08-25	25.08.2020	7.91667	07:55	1	25.08.2020 07:55	16	758.1	757.7	88	Wind blowing from the south	5				Few clouds (10-30%) 240 m	10.0 and more	14
																					1900-08-25	25.08.2020	7.41667	07:25	1	25.08.2020 07:25	15	758.1	757.7	94	Wind blowing from the south	5				Few clouds (10-30%) 240 m	10.0 and more	14
																					1900-08-25	25.08.2020	6.91667	06:55	1	25.08.2020 06:55	15	758.1	757.7	94	Wind blowing from the south	4				Few clouds (10-30%) 210 m	10.0 and more	14
																					1900-08-25	25.08.2020	6.41667	06:25	1	25.08.2020 06:25	15	758.1	757.7	94	Wind blowing from the south	4				Few clouds (10-30%) 210 m	10.0 and more	14
																					1900-08-25	25.08.2020	5.91667	05:55	1	25.08.2020 05:55	15	758.6	758.2	94	Wind blowing from the south	4				Few clouds (10-30%) 210 m	10.0 and more	14
																					1900-08-25	25.08.2020	5.41667	05:25	1	25.08.2020 05:25	15	758.6	758.2	94	Wind blowing from the south	4				Few clouds (10-30%) 240 m	9	14
																					1900-08-25	25.08.2020	4.91667	04:55	1	25.08.2020 04:55	14	758.6	758.2	94	Wind blowing from the south-southeast	4				Few clouds (10-30%) 240 m	10.0 and more	13
																					1900-08-25	25.08.2020	4.41667	04:25	1	25.08.2020 04:25	14	758.6	758.2	94	Wind blowing from the south-southeast	3				Few clouds (10-30%) 240 m	10.0 and more	13
																					1900-08-25	25.08.2020	3.91667	03:55	1	25.08.2020 03:55	14	759.4	759	94	Wind blowing from the south-southeast	4				Few clouds (10-30%) 300 m	10.0 and more	13
																					1900-08-25	25.08.2020	3.41667	03:25	1	25.08.2020 03:25	14	759.4	759	94	Wind blowing from the south-east	4				Few clouds (10-30%) 300 m	10.0 and more	13
																					1900-08-25	25.08.2020	2.91667	02:55	1	25.08.2020 02:55	14	759.4	759	94	Wind blowing from the south-southeast	3				Few clouds (10-30%) 330 m	10.0 and more	13
																					1900-08-25	25.08.2020	2.41667	02:25	1	25.08.2020 02:25	15	759.4	759	88	Wind blowing from the south-east	2				Few clouds (10-30%) 600 m, cumulonimbus clouds	10.0 and more	13
																					1900-08-25	25.08.2020	1.91667	01:55	1	25.08.2020 01:55	15	760.1	759.7	88	Wind blowing from the south-southeast	3		Light shower(s), rain		Few clouds (10-30%) 450 m, few clouds (10-30%) 600 m, cumulonimbus clouds	9	13
																					1900-08-25	25.08.2020	1.41667	01:25	1	25.08.2020 01:25	15	760.1	759.7	88	Wind blowing from the south-southeast	3		Light shower(s), rain		Few clouds (10-30%) 450 m, few clouds (10-30%) 600 m, cumulonimbus clouds	9	13
																					1900-08-25	25.08.2020	0.916667	00:55	1	25.08.2020 00:55	15	760.1	759.7	88	Wind blowing from the south-southeast	3		Light shower(s), rain		Few clouds (10-30%) 450 m, few clouds (10-30%) 600 m, cumulonimbus clouds	9	13
																					1900-08-25	25.08.2020	0.416667	00:25	1	25.08.2020 00:25	14	760.1	759.7	94	Wind blowing from the south-east	2				Few clouds (10-30%) 750 m	10.0 and more	13
																					1900-08-24	24.08.2020	23.9167	23:55	1	24.08.2020 23:55	15	760.9	760.5	94	Wind blowing from the east-northeast	1				Few clouds (10-30%) 750 m, cumulus congestus of great vertical extent , scattered clouds (40-50%) 1350 m	10.0 and more	14
																					1900-08-24	24.08.2020	23.4167	23:25	1	24.08.2020 23:25	16	760.9	760.5	88	variable wind direction	1		Light shower(s), rain		Few clouds (10-30%) 810 m, cumulonimbus clouds	10.0 and more	14
																					1900-08-24	24.08.2020	22.9167	22:55	1	24.08.2020 22:55	16	760.9	760.5	83	variable wind direction	1		Light shower(s), rain	Shower(s), rain	Few clouds (10-30%) 810 m, cumulonimbus clouds	8	13
																					1900-08-24	24.08.2020	22.4167	22:25	1	24.08.2020 22:25	16	760.9	760.5	83	Wind blowing from the south	2		Shower(s), rain		Few clouds (10-30%) 780 m, cumulonimbus clouds	9	13
																					1900-08-24	24.08.2020	21.9167	21:55	1	24.08.2020 21:55	15	760.9	760.5	82	Wind blowing from the south-southwest	2				Few clouds (10-30%) 780 m, cumulonimbus clouds	10.0 and more	12
																					1900-08-24	24.08.2020	21.4167	21:25	1	24.08.2020 21:25	15	760.9	760.5	82	Wind blowing from the south-southwest	3				Few clouds (10-30%) 780 m	10.0 and more	12
																					1900-08-24	24.08.2020	20.9167	20:55	1	24.08.2020 20:55	15	760.9	760.5	82	Wind blowing from the south-west	3				Few clouds (10-30%) 780 m, scattered clouds (40-50%) 1350 m	10.0 and more	12
																					1900-08-24	24.08.2020	20.4167	20:25	1	24.08.2020 20:25	17	760.9	760.5	73	Wind blowing from the west-southwest	3				Few clouds (10-30%) 780 m	10.0 and more	12
																					1900-08-24	24.08.2020	19.9167	19:55	1	24.08.2020 19:55	16	760.9	760.5	77	Wind blowing from the west	4				Few clouds (10-30%) 780 m	10.0 and more	12
																					1900-08-24	24.08.2020	19.4167	19:25	1	24.08.2020 19:25	17	760.9	760.5	73	Wind blowing from the west	5				Few clouds (10-30%) 780 m	10.0 and more	12
																					1900-08-24	24.08.2020	18.9167	18:55	1	24.08.2020 18:55	18	760.9	760.5	68	Wind blowing from the west	5				Few clouds (10-30%) 780 m	10.0 and more	12
																					1900-08-24	24.08.2020	18.4167	18:25	1	24.08.2020 18:25	18	760.9	760.5	68	Wind blowing from the west	7				Few clouds (10-30%) 780 m	10.0 and more	12
																					1900-08-24	24.08.2020	17.9167	17:55	1	24.08.2020 17:55	18	760.9	760.5	68	Wind blowing from the west	7				Scattered clouds (40-50%) 780 m	10.0 and more	12
																					1900-08-24	24.08.2020	17.4167	17:25	1	24.08.2020 17:25	19	760.9	760.5	68	Wind blowing from the west	7				Scattered clouds (40-50%) 780 m	10.0 and more	13
																					1900-08-24	24.08.2020	16.9167	16:55	1	24.08.2020 16:55	19	760.9	760.5	64	Wind blowing from the west	7				Scattered clouds (40-50%) 780 m	10.0 and more	12
																					1900-08-24	24.08.2020	16.4167	16:25	1	24.08.2020 16:25	20	760.9	760.5	60	Wind blowing from the west	9				Few clouds (10-30%) 780 m	10.0 and more	12
																					1900-08-24	24.08.2020	15.9167	15:55	1	24.08.2020 15:55	20	760.9	760.5	60	Wind blowing from the west	9				Few clouds (10-30%) 780 m	10.0 and more	12
																					1900-08-24	24.08.2020	15.4167	15:25	1	24.08.2020 15:25	19	760.9	760.5	64	Wind blowing from the west	9				Scattered clouds (40-50%) 780 m	10.0 and more	12
																					1900-08-24	24.08.2020	14.9167	14:55	1	24.08.2020 14:55	20	760.9	760.5	60	Wind blowing from the west	9				Scattered clouds (40-50%) 780 m	10.0 and more	12
																					1900-08-24	24.08.2020	14.4167	14:25	1	24.08.2020 14:25	19	760.9	760.5	64	Wind blowing from the west	9				Scattered clouds (40-50%) 810 m	10.0 and more	12
																					1900-08-24	24.08.2020	13.9167	13:55	1	24.08.2020 13:55	20	760.9	760.5	60	Wind blowing from the west	9				Scattered clouds (40-50%) 780 m	10.0 and more	12
																					1900-08-24	24.08.2020	13.4167	13:25	1	24.08.2020 13:25	21	760.9	760.5	60	Wind blowing from the west	9				Scattered clouds (40-50%) 750 m	10.0 and more	13
																					1900-08-24	24.08.2020	12.9167	12:55	1	24.08.2020 12:55	20	760.9	760.5	60	Wind blowing from the west	9				Few clouds (10-30%) 750 m	10.0 and more	12
																					1900-08-24	24.08.2020	12.4167	12:25	1	24.08.2020 12:25	21	760.9	760.5	60	Wind blowing from the west-southwest	9				Few clouds (10-30%) 750 m	10.0 and more	13
																					1900-08-24	24.08.2020	11.9167	11:55	1	24.08.2020 11:55	19	760.9	760.5	68	Wind blowing from the west	9				Few clouds (10-30%) 750 m	10.0 and more	13
																					1900-08-24	24.08.2020	11.4167	11:25	1	24.08.2020 11:25	19	760.9	760.5	64	Wind blowing from the west	8				Few clouds (10-30%) 750 m	10.0 and more	12
																					1900-08-24	24.08.2020	10.9167	10:55	1	24.08.2020 10:55	19	760.9	760.5	64	Wind blowing from the west	9				Few clouds (10-30%) 780 m	10.0 and more	12
																					1900-08-24	24.08.2020	10.4167	10:25	1	24.08.2020 10:25	18	760.9	760.5	68	Wind blowing from the west	9				Few clouds (10-30%) 750 m	10.0 and more	12
																					1900-08-24	24.08.2020	9.91667	09:55	1	24.08.2020 09:55	19	760.9	760.5	64	Wind blowing from the west	9				Few clouds (10-30%) 750 m	10.0 and more	12
																					1900-08-24	24.08.2020	9.41667	09:25	1	24.08.2020 09:25	18	760.9	760.5	68	Wind blowing from the west	8				Few clouds (10-30%) 720 m	10.0 and more	12
																					1900-08-24	24.08.2020	8.91667	08:55	1	24.08.2020 08:55	18	760.9	760.5	73	Wind blowing from the west	8				Few clouds (10-30%) 720 m	10.0 and more	13
																					1900-08-24	24.08.2020	8.41667	08:25	1	24.08.2020 08:25	17	760.1	759.7	77	Wind blowing from the west	7				Few clouds (10-30%) 660 m	10.0 and more	13
																					1900-08-24	24.08.2020	7.91667	07:55	1	24.08.2020 07:55	17	760.1	759.7	83	Wind blowing from the west	6				Few clouds (10-30%) 660 m	10.0 and more	14
																					1900-08-24	24.08.2020	7.41667	07:25	1	24.08.2020 07:25	17	760.1	759.7	83	Wind blowing from the west	5				Few clouds (10-30%) 600 m, cumulus congestus of great vertical extent	10.0 and more	14
																					1900-08-24	24.08.2020	6.91667	06:55	1	24.08.2020 06:55	17	760.1	759.7	83	Wind blowing from the west-southwest	4		Light shower(s), rain		Few clouds (10-30%) 180 m, few clouds (10-30%) 600 m, cumulus congestus of great vertical extent , scattered clouds (40-50%) 1350 m	10.0 and more	14
																					1900-08-24	24.08.2020	6.41667	06:25	1	24.08.2020 06:25	16	760.1	759.7	94	Wind blowing from the south-southwest	4		Light shower(s), rain		Few clouds (10-30%) 180 m, few clouds (10-30%) 600 m, cumulus congestus of great vertical extent , scattered clouds (40-50%) 1350 m	10.0 and more	15
																					1900-08-24	24.08.2020	5.91667	05:55	1	24.08.2020 05:55	16	760.1	759.7	94	Wind blowing from the south-southwest	4		Light shower(s), rain		Few clouds (10-30%) 600 m, cumulus congestus of great vertical extent , scattered clouds (40-50%) 900 m	10.0 and more	15
																					1900-08-24	24.08.2020	5.41667	05:25	1	24.08.2020 05:25	16	760.1	759.7	94	Wind blowing from the south-southwest	5				Scattered clouds (40-50%) 600 m	10.0 and more	15
																					1900-08-24	24.08.2020	4.91667	04:55	1	24.08.2020 04:55	16	760.1	759.7	88	Wind blowing from the south-southwest	4				Scattered clouds (40-50%) 600 m	10.0 and more	14
																					1900-08-24	24.08.2020	4.41667	04:25	1	24.08.2020 04:25	16	760.1	759.7	94	Wind blowing from the south-southwest	4		In the vicinity shower(s)		Few clouds (10-30%) 600 m	10.0 and more	15
																					1900-08-24	24.08.2020	3.91667	03:55	1	24.08.2020 03:55	16	760.1	759.7	94	Wind blowing from the south-west	4				Few clouds (10-30%) 540 m, scattered clouds (40-50%) 900 m, broken clouds (60-90%) 1470 m	10.0 and more	15
																					1900-08-24	24.08.2020	3.41667	03:25	1	24.08.2020 03:25	16	760.1	759.7	94	Wind blowing from the south-west	5		Light shower(s), rain		Few clouds (10-30%) 600 m, cumulonimbus clouds , few clouds (10-30%) 1050 m, broken clouds (60-90%) 1350 m	10.0 and more	15
																					1900-08-24	24.08.2020	2.91667	02:55	1	24.08.2020 02:55	16	760.1	759.7	94	Wind blowing from the south-west	5		Light shower(s), rain		Few clouds (10-30%) 600 m, cumulonimbus clouds , few clouds (10-30%) 1050 m, scattered clouds (40-50%) 1470 m	7	15
																					1900-08-24	24.08.2020	2.41667	02:25	1	24.08.2020 02:25	16	760.1	759.7	94	Wind blowing from the south-southwest	5				Few clouds (10-30%) 600 m, cumulonimbus clouds , few clouds (10-30%) 900 m, scattered clouds (40-50%) 1350 m	10.0 and more	15
																					1900-08-24	24.08.2020	1.91667	01:55	1	24.08.2020 01:55	16	760.1	759.7	94	Wind blowing from the south-west	6		Light shower(s), rain	Shower(s), rain	Few clouds (10-30%) 570 m, cumulonimbus clouds , few clouds (10-30%) 900 m, scattered clouds (40-50%) 1350 m	8	15
																					1900-08-24	24.08.2020	1.41667	01:25	1	24.08.2020 01:25	16	760.9	760.5	94	Wind blowing from the south-southwest	6		Shower(s), rain		Few clouds (10-30%) 510 m, cumulonimbus clouds , few clouds (10-30%) 690 m, scattered clouds (40-50%) 1440 m	6	15
																					1900-08-24	24.08.2020	0.916667	00:55	1	24.08.2020 00:55	16	760.9	760.5	94	Wind blowing from the south-southwest	5		Light shower(s), rain		Few clouds (10-30%) 540 m, cumulonimbus clouds , few clouds (10-30%) 690 m	10.0 and more	15
																					1900-08-24	24.08.2020	0.416667	00:25	1	24.08.2020 00:25	16	760.9	760.5	94	Wind blowing from the south-southwest	6		Light shower(s), rain		Few clouds (10-30%) 540 m, cumulonimbus clouds , few clouds (10-30%) 690 m	10.0 and more	15
																					1900-08-23	23.08.2020	23.9167	23:55	1	23.08.2020 23:55	17	760.9	760.5	88	Wind blowing from the south-southwest	4		In the vicinity shower(s)	Shower(s), rain	Few clouds (10-30%) 540 m, cumulonimbus clouds , few clouds (10-30%) 690 m	10.0 and more	15
																					1900-08-23	23.08.2020	23.4167	23:25	1	23.08.2020 23:25	16	760.9	760.5	88	Wind blowing from the south-southeast	4		Light shower(s), rain		Few clouds (10-30%) 540 m, cumulonimbus clouds , few clouds (10-30%) 690 m	10.0 and more	14
																					1900-08-23	23.08.2020	22.9167	22:55	1	23.08.2020 22:55	17	760.9	760.5	88	Wind blowing from the south-southwest	3				Few clouds (10-30%) 720 m	10.0 and more	15
																					1900-08-23	23.08.2020	22.4167	22:25	1	23.08.2020 22:25	15	761.6	761.2	94	Wind blowing from the south-southwest	3				Few clouds (10-30%) 690 m	10.0 and more	14
																					1900-08-23	23.08.2020	21.9167	21:55	1	23.08.2020 21:55	15	761.6	761.2	94	Wind blowing from the south-southwest	3				Few clouds (10-30%) 660 m	10.0 and more	14
																					1900-08-23	23.08.2020	21.4167	21:25	1	23.08.2020 21:25	16	761.6	761.2	88	Wind blowing from the south-southeast	3				Few clouds (10-30%) 690 m, cumulus congestus of great vertical extent	10.0 and more	14
																					1900-08-23	23.08.2020	20.9167	20:55	1	23.08.2020 20:55	16	761.6	761.2	94	Wind blowing from the south-southeast	2		In the vicinity shower(s)		Few clouds (10-30%) 690 m, cumulus congestus of great vertical extent , scattered clouds (40-50%) 810 m	10.0 and more	15
																					1900-08-23	23.08.2020	20.4167	20:25	1	23.08.2020 20:25	17	761.6	761.2	88	Wind blowing from the south-west	2		In the vicinity shower(s)		Few clouds (10-30%) 690 m, cumulus congestus of great vertical extent	10.0 and more	15
																					1900-08-23	23.08.2020	19.9167	19:55	1	23.08.2020 19:55	16	761.6	761.2	94	Wind blowing from the west	2		Light shower(s), rain		Few clouds (10-30%) 690 m, cumulus congestus of great vertical extent , scattered clouds (40-50%) 1350 m	10.0 and more	15
																					1900-08-23	23.08.2020	19.4167	19:25	1	23.08.2020 19:25	17	761.6	761.2	83	Wind blowing from the west	3		Light shower(s), rain		Few clouds (10-30%) 690 m, cumulus congestus of great vertical extent , scattered clouds (40-50%) 1350 m	10.0 and more	14
																					1900-08-23	23.08.2020	18.9167	18:55	1	23.08.2020 18:55	17	761.6	761.2	77	Wind blowing from the west-southwest	5		Light shower(s), rain		Few clouds (10-30%) 690 m, cumulus congestus of great vertical extent	10.0 and more	13
																					1900-08-23	23.08.2020	18.4167	18:25	1	23.08.2020 18:25	18	761.6	761.2	73	Wind blowing from the west-southwest	7		Light shower(s), rain		Few clouds (10-30%) 690 m, cumulus congestus of great vertical extent	9	13
																					1900-08-23	23.08.2020	17.9167	17:55	1	23.08.2020 17:55	19	761.6	761.2	68	Wind blowing from the west	5		In the vicinity shower(s)		Few clouds (10-30%) 690 m, cumulus congestus of great vertical extent	10.0 and more	13
																					1900-08-23	23.08.2020	17.4167	17:25	1	23.08.2020 17:25	19	761.6	761.2	68	Wind blowing from the west	6				Few clouds (10-30%) 690 m, cumulus congestus of great vertical extent	10.0 and more	13
																					1900-08-23	23.08.2020	16.9167	16:55	1	23.08.2020 16:55	20	761.6	761.2	64	Wind blowing from the west	6				Few clouds (10-30%) 750 m	10.0 and more	13
																					1900-08-23	23.08.2020	16.4167	16:25	1	23.08.2020 16:25	19	761.6	761.2	68	Wind blowing from the west	8				Scattered clouds (40-50%) 690 m	10.0 and more	13
																					1900-08-23	23.08.2020	15.9167	15:55	1	23.08.2020 15:55	20	761.6	761.2	64	Wind blowing from the west	8				Scattered clouds (40-50%) 690 m	10.0 and more	13
																					1900-08-23	23.08.2020	15.4167	15:25	1	23.08.2020 15:25	20	761.6	761.2	60	Wind blowing from the west-northwest	8				Scattered clouds (40-50%) 690 m	10.0 and more	12
																					1900-08-23	23.08.2020	14.9167	14:55	1	23.08.2020 14:55	19	761.6	761.2	68	Wind blowing from the west	8				Scattered clouds (40-50%) 750 m	10.0 and more	13
																					1900-08-23	23.08.2020	14.4167	14:25	1	23.08.2020 14:25	18	761.6	761.2	78	Wind blowing from the west	8				Broken clouds (60-90%) 750 m	10.0 and more	14
																					1900-08-23	23.08.2020	13.9167	13:55	1	23.08.2020 13:55	20	761.6	761.2	69	Wind blowing from the west-northwest	9				Scattered clouds (40-50%) 690 m	10.0 and more	14
																					1900-08-23	23.08.2020	13.4167	13:25	1	23.08.2020 13:25	20	761.6	761.2	69	Wind blowing from the west	9				Scattered clouds (40-50%) 690 m	10.0 and more	14
																					1900-08-23	23.08.2020	12.9167	12:55	1	23.08.2020 12:55	20	760.9	760.5	69	Wind blowing from the west	10				Scattered clouds (40-50%) 660 m	10.0 and more	14
																					1900-08-23	23.08.2020	12.4167	12:25	1	23.08.2020 12:25	20	760.9	760.5	69	Wind blowing from the west	9				Few clouds (10-30%) 600 m, cumulus congestus of great vertical extent , scattered clouds (40-50%) 660 m	10.0 and more	14
																					1900-08-23	23.08.2020	11.9167	11:55	1	23.08.2020 11:55	20	760.9	760.5	73	Wind blowing from the west	8				Few clouds (10-30%) 570 m, cumulus congestus of great vertical extent , scattered clouds (40-50%) 660 m	10.0 and more	15
																					1900-08-23	23.08.2020	11.4167	11:25	1	23.08.2020 11:25	20	760.1	759.7	69	Wind blowing from the west	9				Few clouds (10-30%) 570 m, scattered clouds (40-50%) 660 m	10.0 and more	14
																					1900-08-23	23.08.2020	10.9167	10:55	1	23.08.2020 10:55	19	760.1	759.7	73	Wind blowing from the west	8		Light shower(s), rain		Few clouds (10-30%) 510 m, cumulus congestus of great vertical extent , scattered clouds (40-50%) 600 m	10.0 and more	14
																					1900-08-23	23.08.2020	10.4167	10:25	1	23.08.2020 10:25	19	760.1	759.7	78	Wind blowing from the west	8		In the vicinity shower(s)		Scattered clouds (40-50%) 600 m, cumulus congestus of great vertical extent	10.0 and more	15
																					1900-08-23	23.08.2020	9.91667	09:55	1	23.08.2020 09:55	19	760.1	759.7	73	Wind blowing from the west	7				Scattered clouds (40-50%) 600 m	10.0 and more	14
																					1900-08-23	23.08.2020	9.41667	09:25	1	23.08.2020 09:25	18	760.1	759.7	83	Wind blowing from the west-southwest	7				Scattered clouds (40-50%) 600 m, cumulus congestus of great vertical extent	10.0 and more	15
																					1900-08-23	23.08.2020	8.91667	08:55	1	23.08.2020 08:55	18	760.1	759.7	78	Wind blowing from the west-southwest	7		In the vicinity shower(s)		Few clouds (10-30%) 480 m, scattered clouds (40-50%) 600 m, cumulonimbus clouds	10.0 and more	14
																					1900-08-23	23.08.2020	8.41667	08:25	1	23.08.2020 08:25	18	759.4	759	78	Wind blowing from the west-southwest	6		Light shower(s), rain		Few clouds (10-30%) 510 m, scattered clouds (40-50%) 600 m, cumulus congestus of great vertical extent	10.0 and more	14
																					1900-08-23	23.08.2020	7.91667	07:55	1	23.08.2020 07:55	17	759.4	759	83	Wind blowing from the west-southwest	5		Light shower(s), rain		Few clouds (10-30%) 390 m, scattered clouds (40-50%) 600 m, cumulonimbus clouds	9	14
																					1900-08-23	23.08.2020	7.41667	07:25	1	23.08.2020 07:25	17	759.4	759	83	Wind blowing from the west-southwest	7				Scattered clouds (40-50%) 660 m, cumulonimbus clouds	10.0 and more	14
																					1900-08-23	23.08.2020	6.91667	06:55	1	23.08.2020 06:55	16	759.4	759	94	Wind blowing from the west-southwest	4		Light shower(s), rain		Few clouds (10-30%) 360 m, scattered clouds (40-50%) 600 m, cumulonimbus clouds	9	15
																					1900-08-23	23.08.2020	6.41667	06:25	1	23.08.2020 06:25	16	759.4	759	88	Wind blowing from the west-southwest	7		Light shower(s), rain		Few clouds (10-30%) 300 m, scattered clouds (40-50%) 600 m, cumulonimbus clouds	8	14
																					1900-08-23	23.08.2020	5.91667	05:55	1	23.08.2020 05:55	16	759.4	759	83	Wind blowing from the south-west	7		Light shower(s), rain		Scattered clouds (40-50%) 600 m, cumulonimbus clouds , scattered clouds (40-50%) 1200 m	9	13
																					1900-08-23	23.08.2020	5.41667	05:25	1	23.08.2020 05:25	16	759.4	759	88	Wind blowing from the south-west	6		In the vicinity shower(s)		Few clouds (10-30%) 750 m, cumulus congestus of great vertical extent	10.0 and more	14
																					1900-08-23	23.08.2020	4.91667	04:55	1	23.08.2020 04:55	16	759.4	759	88	Wind blowing from the south-west	7		Light shower(s), rain		Few clouds (10-30%) 720 m, cumulus congestus of great vertical extent , scattered clouds (40-50%) 1050 m	10.0 and more	14
																					1900-08-23	23.08.2020	4.41667	04:25	1	23.08.2020 04:25	17	759.4	759	77	Wind blowing from the south-west	5		Light shower(s), rain		Few clouds (10-30%) 720 m, cumulus congestus of great vertical extent	10.0 and more	13
																					1900-08-23	23.08.2020	3.91667	03:55	1	23.08.2020 03:55	18	759.4	759	73	Wind blowing from the south-west	6		Light shower(s), rain		Few clouds (10-30%) 720 m, cumulus congestus of great vertical extent	10.0 and more	13
																					1900-08-23	23.08.2020	3.41667	03:25	1	23.08.2020 03:25	18	759.4	759	73	Wind blowing from the west-southwest	6				Few clouds (10-30%) 690 m	10.0 and more	13
																					1900-08-23	23.08.2020	2.91667	02:55	1	23.08.2020 02:55	18	759.4	759	78	Wind blowing from the west-southwest	6		In the vicinity shower(s)		Few clouds (10-30%) 600 m, cumulus congestus of great vertical extent	10.0 and more	14
																					1900-08-23	23.08.2020	2.41667	02:25	1	23.08.2020 02:25	18	759.4	759	78	Wind blowing from the west-southwest	6		Light shower(s), rain		Few clouds (10-30%) 600 m, cumulus congestus of great vertical extent	10.0 and more	14
																					1900-08-23	23.08.2020	1.91667	01:55	1	23.08.2020 01:55	18	759.4	759	78	Wind blowing from the west-southwest	6		In the vicinity shower(s)		Few clouds (10-30%) 600 m, cumulus congestus of great vertical extent	10.0 and more	14
																					1900-08-23	23.08.2020	1.41667	01:25	1	23.08.2020 01:25	18	759.4	759	73	Wind blowing from the west-southwest	7		In the vicinity shower(s)		Few clouds (10-30%) 660 m, cumulus congestus of great vertical extent	10.0 and more	13
																					1900-08-23	23.08.2020	0.916667	00:55	1	23.08.2020 00:55	18	759.4	759	78	Wind blowing from the south-west	6				Few clouds (10-30%) 690 m, cumulus congestus of great vertical extent	10.0 and more	14
																					1900-08-23	23.08.2020	0.416667	00:25	1	23.08.2020 00:25	18	759.4	759	78	Wind blowing from the south-west	6				Few clouds (10-30%) 660 m	10.0 and more	14
																					1900-08-22	22.08.2020	23.9167	23:55	1	22.08.2020 23:55	18	759.4	759	78	Wind blowing from the south-west	6		In the vicinity shower(s)		Few clouds (10-30%) 600 m	10.0 and more	14
																					1900-08-22	22.08.2020	23.4167	23:25	1	22.08.2020 23:25	18	760.1	759.7	78	Wind blowing from the south-west	6				Few clouds (10-30%) 600 m	10.0 and more	14
																					1900-08-22	22.08.2020	22.9167	22:55	1	22.08.2020 22:55	18	760.1	759.7	78	Wind blowing from the south-west	6				Few clouds (10-30%) 600 m	10.0 and more	14
																					1900-08-22	22.08.2020	22.4167	22:25	1	22.08.2020 22:25	18	760.1	759.7	78	Wind blowing from the south-west	7				Few clouds (10-30%) 630 m	10.0 and more	14
																					1900-08-22	22.08.2020	21.9167	21:55	1	22.08.2020 21:55	18	760.1	759.7	78	Wind blowing from the south-west	6				Few clouds (10-30%) 660 m	10.0 and more	14
																					1900-08-22	22.08.2020	21.4167	21:25	1	22.08.2020 21:25	18	760.1	759.7	78	Wind blowing from the south-west	7				Few clouds (10-30%) 750 m	10.0 and more	14
																					1900-08-22	22.08.2020	20.9167	20:55	1	22.08.2020 20:55	18	760.1	759.7	78	Wind blowing from the south-west	8				Few clouds (10-30%) 750 m	10.0 and more	14
																					1900-08-22	22.08.2020	20.4167	20:25	1	22.08.2020 20:25	18	760.1	759.7	73	Wind blowing from the south-west	9				Few clouds (10-30%) 750 m	10.0 and more	13
																					1900-08-22	22.08.2020	19.9167	19:55	1	22.08.2020 19:55	19	760.1	759.7	68	Wind blowing from the south-west	9				Few clouds (10-30%) 750 m	10.0 and more	13
																					1900-08-22	22.08.2020	19.4167	19:25	1	22.08.2020 19:25	19	760.1	759.7	64	Wind blowing from the south-west	11	16			Few clouds (10-30%) 840 m	10.0 and more	12
																					1900-08-22	22.08.2020	18.9167	18:55	1	22.08.2020 18:55	20	759.4	759	60	Wind blowing from the south-west	13				Few clouds (10-30%) 960 m	10.0 and more	12
																					1900-08-22	22.08.2020	18.4167	18:25	1	22.08.2020 18:25	20	759.4	759	60	Wind blowing from the west-southwest	11				Few clouds (10-30%) 900 m	10.0 and more	12
																					1900-08-22	22.08.2020	17.9167	17:55	1	22.08.2020 17:55	21	760.1	759.7	60	Wind blowing from the west-southwest	11	16			Few clouds (10-30%) 840 m	10.0 and more	13
																					1900-08-22	22.08.2020	17.4167	17:25	1	22.08.2020 17:25	21	760.1	759.7	60	Wind blowing from the south-west	11				Few clouds (10-30%) 840 m	10.0 and more	13
																					1900-08-22	22.08.2020	16.9167	16:55	1	22.08.2020 16:55	21	760.1	759.7	60	Wind blowing from the west-southwest	10				Few clouds (10-30%) 840 m	10.0 and more	13
																					1900-08-22	22.08.2020	16.4167	16:25	1	22.08.2020 16:25	21	760.1	759.7	60	Wind blowing from the south-west	11				Few clouds (10-30%) 960 m	10.0 and more	13
																					1900-08-22	22.08.2020	15.9167	15:55	1	22.08.2020 15:55	21	760.1	759.7	64	Wind blowing from the west-southwest	11	16			Few clouds (10-30%) 960 m	10.0 and more	14
																					1900-08-22	22.08.2020	15.4167	15:25	1	22.08.2020 15:25	22	760.1	759.7	57	Wind blowing from the west-southwest	10				Scattered clouds (40-50%) 900 m	10.0 and more	13
																					1900-08-22	22.08.2020	14.9167	14:55	1	22.08.2020 14:55	21	760.1	759.7	64	Wind blowing from the west-southwest	10				Scattered clouds (40-50%) 900 m	10.0 and more	14
																					1900-08-22	22.08.2020	14.4167	14:25	1	22.08.2020 14:25	22	760.1	759.7	65	Wind blowing from the west-southwest	10				Scattered clouds (40-50%) 750 m	10.0 and more	15
																					1900-08-22	22.08.2020	13.9167	13:55	1	22.08.2020 13:55	22	760.1	759.7	65	Wind blowing from the west-southwest	10				Few clouds (10-30%) 660 m, cumulus congestus of great vertical extent , scattered clouds (40-50%) 750 m	10.0 and more	15
																					1900-08-22	22.08.2020	13.4167	13:25	1	22.08.2020 13:25	20	759.4	759	73	Wind blowing from the west-southwest	10				Few clouds (10-30%) 450 m, scattered clouds (40-50%) 600 m, cumulus congestus of great vertical extent	10.0 and more	15
																					1900-08-22	22.08.2020	12.9167	12:55	1	22.08.2020 12:55	21	759.4	759	83	Wind blowing from the south-west	9		Light shower(s), rain		Few clouds (10-30%) 360 m, scattered clouds (40-50%) 600 m, cumulonimbus clouds	10.0 and more	18
																					1900-08-22	22.08.2020	12.4167	12:25	1	22.08.2020 12:25	19	759.4	759	83	Wind blowing from the south-west	8		Light shower(s), rain		Few clouds (10-30%) 450 m, scattered clouds (40-50%) 600 m, cumulonimbus clouds , broken clouds (60-90%) 900 m	10.0 and more	16
																					1900-08-22	22.08.2020	11.9167	11:55	1	22.08.2020 11:55	19	759.4	759	88	Wind blowing from the south-west	9		Light shower(s), rain		Few clouds (10-30%) 360 m, scattered clouds (40-50%) 600 m, cumulonimbus clouds , broken clouds (60-90%) 900 m	10.0 and more	17
																					1900-08-22	22.08.2020	11.4167	11:25	1	22.08.2020 11:25	20	759.4	759	83	Wind blowing from the south-west	9		Shower(s), rain		Few clouds (10-30%) 450 m, scattered clouds (40-50%) 600 m, cumulonimbus clouds	7	17
																					1900-08-22	22.08.2020	10.9167	10:55	1	22.08.2020 10:55	19	759.4	759	83	Wind blowing from the south-west	9				Few clouds (10-30%) 450 m, few clouds (10-30%) 600 m, cumulonimbus clouds	10.0 and more	16
																					1900-08-22	22.08.2020	10.4167	10:25	1	22.08.2020 10:25	20	759.4	759	78	Wind blowing from the south-west	8		Shower(s), rain		Few clouds (10-30%) 450 m, scattered clouds (40-50%) 600 m, cumulonimbus clouds	6	16
																					1900-08-22	22.08.2020	9.91667	09:55	1	22.08.2020 09:55	21	759.4	759	78	Wind blowing from the south-west	10		Light shower(s), rain		Few clouds (10-30%) 450 m, few clouds (10-30%) 600 m, cumulonimbus clouds , scattered clouds (40-50%) 900 m	8	17
																					1900-08-22	22.08.2020	9.41667	09:25	1	22.08.2020 09:25	19	759.4	759	88	Wind blowing from the south-southwest	8		Shower(s), rain		Scattered clouds (40-50%) 600 m, cumulonimbus clouds , scattered clouds (40-50%) 750 m	7	17
																					1900-08-22	22.08.2020	8.91667	08:55	1	22.08.2020 08:55	20	759.4	759	73	Wind blowing from the south-southwest	8		Light shower(s), rain		Scattered clouds (40-50%) 600 m, cumulonimbus clouds , scattered clouds (40-50%) 750 m	10.0 and more	15
																					1900-08-22	22.08.2020	8.41667	08:25	1	22.08.2020 08:25	19	759.4	759	78	Wind blowing from the south-southwest	7		Light shower(s), rain		Scattered clouds (40-50%) 600 m, cumulonimbus clouds , scattered clouds (40-50%) 750 m	10.0 and more	15
																					1900-08-22	22.08.2020	7.91667	07:55	1	22.08.2020 07:55	19	759.4	759	78	Wind blowing from the south-southwest	8		Light shower(s), rain		Few clouds (10-30%) 600 m, cumulonimbus clouds , scattered clouds (40-50%) 750 m	10.0 and more	15
																					1900-08-22	22.08.2020	7.41667	07:25	1	22.08.2020 07:25	20	759.4	759	73	Wind blowing from the south-west	7		Light shower(s), rain		Few clouds (10-30%) 660 m, cumulus congestus of great vertical extent , scattered clouds (40-50%) 750 m	10.0 and more	15
																					1900-08-22	22.08.2020	6.91667	06:55	1	22.08.2020 06:55	19	759.4	759	73	Wind blowing from the south-west	7				Scattered clouds (40-50%) 690 m	10.0 and more	14
																					1900-08-22	22.08.2020	6.41667	06:25	1	22.08.2020 06:25	18	758.6	758.2	83	Wind blowing from the south-southwest	6				Scattered clouds (40-50%) 600 m	10.0 and more	15
																					1900-08-22	22.08.2020	5.91667	05:55	1	22.08.2020 05:55	19	758.6	758.2	78	Wind blowing from the south-southwest	7				Few clouds (10-30%) 540 m, cumulus congestus of great vertical extent , scattered clouds (40-50%) 600 m	10.0 and more	15
																					1900-08-22	22.08.2020	5.41667	05:25	1	22.08.2020 05:25	19	758.6	758.2	73	Wind blowing from the south-west	7		In the vicinity shower(s)		Few clouds (10-30%) 540 m, cumulus congestus of great vertical extent , scattered clouds (40-50%) 600 m	10.0 and more	14
																					1900-08-22	22.08.2020	4.91667	04:55	1	22.08.2020 04:55	19	758.6	758.2	78	Wind blowing from the south-west	5		In the vicinity shower(s)		Scattered clouds (40-50%) 600 m	10.0 and more	15
																					1900-08-22	22.08.2020	4.41667	04:25	1	22.08.2020 04:25	19	758.1	757.7	78	Wind blowing from the south-west	6				Scattered clouds (40-50%) 600 m	10.0 and more	15
																					1900-08-22	22.08.2020	3.91667	03:55	1	22.08.2020 03:55	19	758.6	758.2	78	Wind blowing from the south-west	7				Few clouds (10-30%) 750 m	10.0 and more	15
																					1900-08-22	22.08.2020	3.41667	03:25	1	22.08.2020 03:25	19	758.6	758.2	78	Wind blowing from the south-west	6				Few clouds (10-30%) 750 m	10.0 and more	15
																					1900-08-22	22.08.2020	2.91667	02:55	1	22.08.2020 02:55	19	758.1	757.7	78	Wind blowing from the south-southwest	6				Few clouds (10-30%) 750 m	10.0 and more	15
																					1900-08-22	22.08.2020	2.41667	02:25	1	22.08.2020 02:25	20	758.1	757.7	73	Wind blowing from the south-west	7				Few clouds (10-30%) 690 m	10.0 and more	15
																					1900-08-22	22.08.2020	1.91667	01:55	1	22.08.2020 01:55	20	758.1	757.7	73	Wind blowing from the south-west	6				Few clouds (10-30%) 750 m	10.0 and more	15
																					1900-08-22	22.08.2020	1.41667	01:25	1	22.08.2020 01:25	20	758.1	757.7	73	Wind blowing from the south-west	6				No Significant Clouds	10.0 and more	15
																					1900-08-22	22.08.2020	0.916667	00:55	1	22.08.2020 00:55	20	758.1	757.7	73	Wind blowing from the south-west	6				No Significant Clouds	10.0 and more	15
																					1900-08-22	22.08.2020	0.416667	00:25	1	22.08.2020 00:25	20	758.1	757.7	73	Wind blowing from the south-west	6				No Significant Clouds	10.0 and more	15
																					1900-08-21	21.08.2020	23.9167	23:55	1	21.08.2020 23:55	20	758.1	757.7	69	Wind blowing from the south-west	5				No Significant Clouds	10.0 and more	14
																					1900-08-21	21.08.2020	23.4167	23:25	1	21.08.2020 23:25	20	758.1	757.7	73	Wind blowing from the south-west	5				No Significant Clouds	10.0 and more	15
																					1900-08-21	21.08.2020	22.9167	22:55	1	21.08.2020 22:55	20	758.1	757.7	73	Wind blowing from the south-west	6				No Significant Clouds	10.0 and more	15
																					1900-08-21	21.08.2020	22.4167	22:25	1	21.08.2020 22:25	20	758.1	757.7	73	Wind blowing from the south-west	5				No Significant Clouds	10.0 and more	15
																					1900-08-21	21.08.2020	21.9167	21:55	1	21.08.2020 21:55	20	758.1	757.7	73	Wind blowing from the south-west	6				No Significant Clouds	10.0 and more	15
																					1900-08-21	21.08.2020	21.4167	21:25	1	21.08.2020 21:25	20	758.1	757.7	73	Wind blowing from the south-west	6				No Significant Clouds	10.0 and more	15
																					1900-08-21	21.08.2020	20.9167	20:55	1	21.08.2020 20:55	21	758.1	757.7	69	Wind blowing from the west-southwest	7				No Significant Clouds	10.0 and more	15
																					1900-08-21	21.08.2020	20.4167	20:25	1	21.08.2020 20:25	22	757.3	756.9	61	Wind blowing from the west-southwest	7				No Significant Clouds	10.0 and more	14
																					1900-08-21	21.08.2020	19.9167	19:55	1	21.08.2020 19:55	22	757.3	756.9	61	Wind blowing from the south-west	7				No Significant Clouds	10.0 and more	14
																					1900-08-21	21.08.2020	19.4167	19:25	1	21.08.2020 19:25	23	757.2	756.9	53	Wind blowing from the west-southwest	8				Few clouds (10-30%) 1350 m	10.0 and more	13
																					1900-08-21	21.08.2020	18.9167	18:55	1	21.08.2020 18:55	23	757.2	756.9	53	Wind blowing from the west-southwest	10				Few clouds (10-30%) 1350 m	10.0 and more	13
																					1900-08-21	21.08.2020	18.4167	18:25	1	21.08.2020 18:25	23	757.2	756.9	57	Wind blowing from the west-southwest	9				Few clouds (10-30%) 1350 m	10.0 and more	14
																					1900-08-21	21.08.2020	17.9167	17:55	1	21.08.2020 17:55	24	757.2	756.9	54	Wind blowing from the west-southwest	9				Few clouds (10-30%) 1350 m	10.0 and more	14
																					1900-08-21	21.08.2020	17.4167	17:25	1	21.08.2020 17:25	24	757.2	756.9	54	Wind blowing from the west-southwest	9	14			Few clouds (10-30%) 1350 m	10.0 and more	14
																					1900-08-21	21.08.2020	16.9167	16:55	1	21.08.2020 16:55	24	757.2	756.9	57	Wind blowing from the west-southwest	9				Few clouds (10-30%) 1350 m	10.0 and more	15
																					1900-08-21	21.08.2020	16.4167	16:25	1	21.08.2020 16:25	24	756.5	756.2	57	Wind blowing from the west-southwest	9				Few clouds (10-30%) 1350 m	10.0 and more	15
																					1900-08-21	21.08.2020	15.9167	15:55	1	21.08.2020 15:55	25	756.5	756.2	54	Wind blowing from the west-southwest	10				Few clouds (10-30%) 1350 m	10.0 and more	15
																					1900-08-21	21.08.2020	15.4167	15:25	1	21.08.2020 15:25	25	756.5	756.2	54	Wind blowing from the west-southwest	8				Few clouds (10-30%) 1350 m	10.0 and more	15
																					1900-08-21	21.08.2020	14.9167	14:55	1	21.08.2020 14:55	25	756.5	756.2	54	Wind blowing from the west-southwest	9				Few clouds (10-30%) 1350 m	10.0 and more	15
																					1900-08-21	21.08.2020	14.4167	14:25	1	21.08.2020 14:25	25	756.5	756.2	54	Wind blowing from the west-southwest	9				Few clouds (10-30%) 1350 m	10.0 and more	15
																					1900-08-21	21.08.2020	13.9167	13:55	1	21.08.2020 13:55	25	756.5	756.2	54	Wind blowing from the west-southwest	9				Few clouds (10-30%) 1350 m	10.0 and more	15
																					1900-08-21	21.08.2020	13.4167	13:25	1	21.08.2020 13:25	25	755.7	755.4	54	Wind blowing from the west	10				Few clouds (10-30%) 1470 m	10.0 and more	15
																					1900-08-21	21.08.2020	12.9167	12:55	1	21.08.2020 12:55	26	755.7	755.4	54	Wind blowing from the west	10				Few clouds (10-30%) 1470 m	10.0 and more	16
																					1900-08-21	21.08.2020	12.4167	12:25	1	21.08.2020 12:25	26	754.9	754.6	54	Wind blowing from the west-southwest	9				Few clouds (10-30%) 1350 m	10.0 and more	16
																					1900-08-21	21.08.2020	11.9167	11:55	1	21.08.2020 11:55	27	754.9	754.6	45	Wind blowing from the south-west	10				Few clouds (10-30%) 1350 m	10.0 and more	14
																					1900-08-21	21.08.2020	11.4167	11:25	1	21.08.2020 11:25	27	754.2	753.9	48	Wind blowing from the south-west	10				Few clouds (10-30%) 870 m	10.0 and more	15
																					1900-08-21	21.08.2020	10.9167	10:55	1	21.08.2020 10:55	27	754.2	753.9	51	Wind blowing from the south-southwest	10				Few clouds (10-30%) 870 m	10.0 and more	16
																					1900-08-21	21.08.2020	10.4167	10:25	1	21.08.2020 10:25	26	754.2	753.9	58	Wind blowing from the south-southwest	8				Few clouds (10-30%) 870 m	10.0 and more	17
																					1900-08-21	21.08.2020	9.91667	09:55	1	21.08.2020 09:55	26	754.2	753.9	61	Wind blowing from the south-southwest	8				Few clouds (10-30%) 870 m	10.0 and more	18
																					1900-08-21	21.08.2020	9.41667	09:25	1	21.08.2020 09:25	26	754.2	753.9	61	Wind blowing from the south-southwest	8				Few clouds (10-30%) 900 m	10.0 and more	18
																					1900-08-21	21.08.2020	8.91667	08:55	1	21.08.2020 08:55	25	754.2	753.9	65	Wind blowing from the south-southwest	6				No Significant Clouds	10.0 and more	18
																					1900-08-21	21.08.2020	8.41667	08:25	1	21.08.2020 08:25	24	754.2	753.9	65	Wind blowing from the south-southwest	6				Few clouds (10-30%) 1080 m	10.0 and more	17
																					1900-08-21	21.08.2020	7.91667	07:55	1	21.08.2020 07:55	24	753.4	753.1	65	Wind blowing from the south-southwest	6				Few clouds (10-30%) 1080 m	10.0 and more	17
																					1900-08-21	21.08.2020	7.41667	07:25	1	21.08.2020 07:25	24	753.4	753.1	65	Wind blowing from the south-southwest	5				No Significant Clouds	10.0 and more	17
																					1900-08-21	21.08.2020	6.91667	06:55	1	21.08.2020 06:55	23	753.4	753.1	65	Wind blowing from the south	7				No Significant Clouds	10.0 and more	16
																					1900-08-21	21.08.2020	6.41667	06:25	1	21.08.2020 06:25	23	753.4	753.1	65	Wind blowing from the south	8				No Significant Clouds	10.0 and more	16
																					1900-08-21	21.08.2020	5.91667	05:55	1	21.08.2020 05:55	23	752.6	752.3	65	Wind blowing from the south	5				No Significant Clouds	10.0 and more	16
																					1900-08-21	21.08.2020	5.41667	05:25	1	21.08.2020 05:25	23	751.9	751.6	65	Wind blowing from the south	6				No Significant Clouds	10.0 and more	16
																					1900-08-21	21.08.2020	4.91667	04:55	1	21.08.2020 04:55	24	751.9	751.6	61	Wind blowing from the south-southeast	6				No Significant Clouds	10.0 and more	16
																					1900-08-21	21.08.2020	4.41667	04:25	1	21.08.2020 04:25	23	751.9	751.6	69	Wind blowing from the south-southeast	6				No Significant Clouds	10.0 and more	17
																					1900-08-21	21.08.2020	3.91667	03:55	1	21.08.2020 03:55	23	751.9	751.6	69	Wind blowing from the south-east	6		Light rain		No Significant Clouds	10.0 and more	17
																					1900-08-21	21.08.2020	3.41667	03:25	1	21.08.2020 03:25	23	751.9	751.6	74	Wind blowing from the south-southeast	6		Light rain		No Significant Clouds	10.0 and more	18
																					1900-08-21	21.08.2020	2.91667	02:55	1	21.08.2020 02:55	23	752.6	752.3	74	Wind blowing from the south-east	5				No Significant Clouds	10.0 and more	18
																					1900-08-21	21.08.2020	2.41667	02:25	1	21.08.2020 02:25	22	752.6	752.3	83	Wind blowing from the south-east	4				No Significant Clouds	10.0 and more	19
																					1900-08-21	21.08.2020	1.91667	01:55	1	21.08.2020 01:55	23	752.6	752.3	83	Wind blowing from the south-east	4				No Significant Clouds	10.0 and more	20
																					1900-08-21	21.08.2020	1.41667	01:25	1	21.08.2020 01:25	22	752.6	752.3	88	variable wind direction	1				No Significant Clouds	10.0 and more	20
																					1900-08-21	21.08.2020	0.916667	00:55	1	21.08.2020 00:55	21	752.6	752.3	94	Wind blowing from the east	2				No Significant Clouds	10.0 and more	20
																					1900-08-20	20.08.2020	23.9167	23:55	1	20.08.2020 23:55	21	752.6	752.3	94	Wind blowing from the east	1				No Significant Clouds	10.0 and more	20
																					1900-08-20	20.08.2020	23.4167	23:25	1	20.08.2020 23:25	22	753.4	753.1	94	variable wind direction	1				No Significant Clouds	10.0 and more	21
																					1900-08-20	20.08.2020	22.9167	22:55	1	20.08.2020 22:55	23	753.4	753.1	83	Wind blowing from the south	2				Few clouds (10-30%) 1500 m, cumulonimbus clouds	10.0 and more	20
																					1900-08-20	20.08.2020	22.4167	22:25	1	20.08.2020 22:25	25	753.4	753.1	74	Wind blowing from the south-southwest	5		Thunderstorm, rain		Few clouds (10-30%) 360 m, scattered clouds (40-50%) 1500 m, cumulonimbus clouds	6	20
																					1900-08-20	20.08.2020	21.9167	21:55	1	20.08.2020 21:55	24	752.6	752.3	78	Wind blowing from the east	3				No Significant Clouds	10.0 and more	20
																					1900-08-20	20.08.2020	21.4167	21:25	1	20.08.2020 21:25	24	753.4	753.1	78	Wind blowing from the east-northeast	2				No Significant Clouds	10.0 and more	20
																					1900-08-20	20.08.2020	20.9167	20:55	1	20.08.2020 20:55	25	754.2	753.9	74	Wind blowing from the east-northeast	2				No Significant Clouds	10.0 and more	20
																					1900-08-20	20.08.2020	20.4167	20:25	1	20.08.2020 20:25	24	754.2	753.9	78	Wind blowing from the east	2				No Significant Clouds	10.0 and more	20
																					1900-08-20	20.08.2020	19.9167	19:55	1	20.08.2020 19:55	24	754.2	753.9	78	Wind blowing from the east-northeast	2				No Significant Clouds	10.0 and more	20
																					1900-08-20	20.08.2020	19.4167	19:25	1	20.08.2020 19:25	25	754.2	753.9	74	Wind blowing from the east	3				No Significant Clouds	10.0 and more	20
																					1900-08-20	20.08.2020	18.9167	18:55	1	20.08.2020 18:55	26	754.2	753.9	70	Wind blowing from the east-southeast	4				No Significant Clouds	10.0 and more	20
																					1900-08-20	20.08.2020	18.4167	18:25	1	20.08.2020 18:25	27	754.2	753.9	66	Wind blowing from the east-southeast	4				No Significant Clouds	10.0 and more	20
																					1900-08-20	20.08.2020	17.9167	17:55	1	20.08.2020 17:55	27	754.2	753.9	62	Wind blowing from the south-east	6				No Significant Clouds	10.0 and more	19
																					1900-08-20	20.08.2020	17.4167	17:25	1	20.08.2020 17:25	28	754.9	754.6	62	Wind blowing from the south-east	5				No Significant Clouds	10.0 and more	20
																					1900-08-20	20.08.2020	16.9167	16:55	1	20.08.2020 16:55	27	754.9	754.6	58	Wind blowing from the south-southeast	6				Few clouds (10-30%) 1080 m	10.0 and more	18
																					1900-08-20	20.08.2020	16.4167	16:25	1	20.08.2020 16:25	27	754.9	754.6	62	Wind blowing from the south-southeast	6				Few clouds (10-30%) 1080 m	10.0 and more	19
																					1900-08-20	20.08.2020	15.9167	15:55	1	20.08.2020 15:55	28	754.9	754.6	58	Wind blowing from the south-southeast	6				Few clouds (10-30%) 1020 m	10.0 and more	19
																					1900-08-20	20.08.2020	15.4167	15:25	1	20.08.2020 15:25	27	754.9	754.6	62	Wind blowing from the south-southeast	7				Few clouds (10-30%) 900 m	10.0 and more	19
																					1900-08-20	20.08.2020	14.9167	14:55	1	20.08.2020 14:55	27	754.9	754.6	58	Wind blowing from the south-southeast	6				Few clouds (10-30%) 690 m	10.0 and more	18
																					1900-08-20	20.08.2020	14.4167	14:25	1	20.08.2020 14:25	26	755.7	755.4	70	Wind blowing from the south-east	5				Few clouds (10-30%) 660 m	10.0 and more	20
																					1900-08-20	20.08.2020	13.9167	13:55	1	20.08.2020 13:55	25	755.7	755.4	69	Wind blowing from the south-southeast	5				Few clouds (10-30%) 570 m	10.0 and more	19
																					1900-08-20	20.08.2020	13.4167	13:25	1	20.08.2020 13:25	25	755.7	755.4	69	Wind blowing from the south-southeast	5				Few clouds (10-30%) 540 m	10.0 and more	19
																					1900-08-20	20.08.2020	12.9167	12:55	1	20.08.2020 12:55	24	755.7	755.4	69	Wind blowing from the south	5				Few clouds (10-30%) 540 m	10.0 and more	18
																					1900-08-20	20.08.2020	12.4167	12:25	1	20.08.2020 12:25	23	755.7	755.4	78	Wind blowing from the south-southeast	5				Few clouds (10-30%) 540 m	10.0 and more	19
																					1900-08-20	20.08.2020	11.9167	11:55	1	20.08.2020 11:55	23	755.7	755.4	78	Wind blowing from the south-southeast	5				Few clouds (10-30%) 510 m	10.0 and more	19
																					1900-08-20	20.08.2020	11.4167	11:25	1	20.08.2020 11:25	23	755.7	755.4	83	Wind blowing from the south	5		Light rain		Few clouds (10-30%) 510 m	10.0 and more	20
																					1900-08-20	20.08.2020	10.9167	10:55	1	20.08.2020 10:55	24	755.7	755.4	78	Wind blowing from the south	5				Scattered clouds (40-50%) 510 m	10.0 and more	20
																					1900-08-20	20.08.2020	10.4167	10:25	1	20.08.2020 10:25	23	754.9	754.6	83	Wind blowing from the south-west	5				Few clouds (10-30%) 480 m	10.0 and more	20
																					1900-08-20	20.08.2020	9.91667	09:55	1	20.08.2020 09:55	23	754.9	754.6	78	Wind blowing from the south-west	6		Light rain, drizzle		Few clouds (10-30%) 540 m, scattered clouds (40-50%) 660 m	10.0 and more	19
																					1900-08-20	20.08.2020	9.41667	09:25	1	20.08.2020 09:25	23	754.9	754.6	78	Wind blowing from the south-west	5				Few clouds (10-30%) 540 m, scattered clouds (40-50%) 660 m	10.0 and more	19
																					1900-08-20	20.08.2020	8.91667	08:55	1	20.08.2020 08:55	22	754.9	754.6	83	Wind blowing from the south-southwest	5				Scattered clouds (40-50%) 540 m	10.0 and more	19
																					1900-08-20	20.08.2020	8.41667	08:25	1	20.08.2020 08:25	22	754.9	754.6	88	Wind blowing from the south	4				Few clouds (10-30%) 600 m	10.0 and more	20
																					1900-08-20	20.08.2020	7.91667	07:55	1	20.08.2020 07:55	21	754.3	753.9	88	Wind blowing from the south	5				Few clouds (10-30%) 750 m	10.0 and more	19
																					1900-08-20	20.08.2020	7.41667	07:25	1	20.08.2020 07:25	21	754.3	753.9	88	Wind blowing from the south	5				Few clouds (10-30%) 750 m	10.0 and more	19
																					1900-08-20	20.08.2020	6.91667	06:55	1	20.08.2020 06:55	20	753.5	753.1	94	Wind blowing from the south	4				Few clouds (10-30%) 750 m, broken clouds (60-90%) 1350 m	10.0 and more	19
																					1900-08-20	20.08.2020	6.41667	06:25	1	20.08.2020 06:25	20	753.5	753.1	88	Wind blowing from the south	4				Few clouds (10-30%) 660 m, broken clouds (60-90%) 1140 m	10.0 and more	18
																					1900-08-20	20.08.2020	5.91667	05:55	1	20.08.2020 05:55	20	753.5	753.1	88	Wind blowing from the south	5		Light rain		Few clouds (10-30%) 210 m, scattered clouds (40-50%) 630 m, broken clouds (60-90%) 960 m	10.0 and more	18
																					1900-08-20	20.08.2020	5.41667	05:25	1	20.08.2020 05:25	20	753.5	753.1	88	Wind blowing from the south	4				Few clouds (10-30%) 510 m, scattered clouds (40-50%) 570 m, broken clouds (60-90%) 1050 m	10.0 and more	18
																					1900-08-20	20.08.2020	4.91667	04:55	1	20.08.2020 04:55	20	753.5	753.1	88	Wind blowing from the south	4				Few clouds (10-30%) 360 m, broken clouds (60-90%) 540 m, broken clouds (60-90%) 960 m	10.0 and more	18
																					1900-08-20	20.08.2020	4.41667	04:25	1	20.08.2020 04:25	20	752.7	752.3	88	Wind blowing from the south	4				Few clouds (10-30%) 360 m, broken clouds (60-90%) 570 m, broken clouds (60-90%) 990 m	10.0 and more	18
																					1900-08-20	20.08.2020	3.91667	03:55	1	20.08.2020 03:55	20	753.5	753.1	88	Wind blowing from the south	5				Few clouds (10-30%) 360 m, broken clouds (60-90%) 600 m, broken clouds (60-90%) 1050 m	10.0 and more	18
																					1900-08-20	20.08.2020	3.41667	03:25	1	20.08.2020 03:25	20	752.7	752.3	88	Wind blowing from the south	5				Few clouds (10-30%) 450 m, broken clouds (60-90%) 600 m, broken clouds (60-90%) 1050 m	10.0 and more	18
																					1900-08-20	20.08.2020	2.91667	02:55	1	20.08.2020 02:55	20	752.7	752.3	88	Wind blowing from the south	5		Light rain, drizzle		Few clouds (10-30%) 210 m, broken clouds (60-90%) 450 m, broken clouds (60-90%) 750 m	10.0 and more	18
																					1900-08-20	20.08.2020	2.41667	02:25	1	20.08.2020 02:25	20	752.7	752.3	88	Wind blowing from the south	5				Few clouds (10-30%) 210 m, broken clouds (60-90%) 480 m, broken clouds (60-90%) 750 m	10.0 and more	18
																					1900-08-20	20.08.2020	1.91667	01:55	1	20.08.2020 01:55	20	752.7	752.3	88	Wind blowing from the south	6				Few clouds (10-30%) 390 m, scattered clouds (40-50%) 480 m, broken clouds (60-90%) 540 m	10.0 and more	18
																					1900-08-20	20.08.2020	1.41667	01:25	1	20.08.2020 01:25	20	752.7	752.3	83	Wind blowing from the south	7				Few clouds (10-30%) 480 m, scattered clouds (40-50%) 540 m, broken clouds (60-90%) 810 m	10.0 and more	17
																					1900-08-20	20.08.2020	0.916667	00:55	1	20.08.2020 00:55	20	752.7	752.3	83	Wind blowing from the south-southeast	7				Few clouds (10-30%) 510 m, broken clouds (60-90%) 600 m	10.0 and more	17
																					1900-08-20	20.08.2020	0.416667	00:25	1	20.08.2020 00:25	20	753.5	753.1	83	Wind blowing from the south	7		Light drizzle		Scattered clouds (40-50%) 690 m, broken clouds (60-90%) 900 m	10.0 and more	17
																					1900-08-19	19.08.2020	23.9167	23:55	1	19.08.2020 23:55	20	753.5	753.1	88	Wind blowing from the south	6		Light drizzle, rain		Scattered clouds (40-50%) 690 m, broken clouds (60-90%) 840 m	10.0 and more	18
																					1900-08-19	19.08.2020	23.4167	23:25	1	19.08.2020 23:25	20	753.5	753.1	83	Wind blowing from the south	7		Light drizzle		Few clouds (10-30%) 330 m, broken clouds (60-90%) 960 m	10.0 and more	17
																					1900-08-19	19.08.2020	22.9167	22:55	1	19.08.2020 22:55	20	753.5	753.1	83	Wind blowing from the south	8				Few clouds (10-30%) 330 m, broken clouds (60-90%) 1080 m	10.0 and more	17
																					1900-08-19	19.08.2020	22.4167	22:25	1	19.08.2020 22:25	20	753.5	753.1	83	Wind blowing from the south-southwest	6		Light rain, drizzle		Few clouds (10-30%) 330 m, broken clouds (60-90%) 1410 m	10.0 and more	17
																					1900-08-19	19.08.2020	21.9167	21:55	1	19.08.2020 21:55	20	753.5	753.1	94	Wind blowing from the south-southwest	8		Light rain		Few clouds (10-30%) 330 m	10.0 and more	19
																					1900-08-19	19.08.2020	21.4167	21:25	1	19.08.2020 21:25	22	753.4	753.1	73	Wind blowing from the south-southeast	4				Few clouds (10-30%) 1110 m	10.0 and more	17
																					1900-08-19	19.08.2020	20.9167	20:55	1	19.08.2020 20:55	22	753.4	753.1	78	Wind blowing from the south-southeast	3		Light rain		No Significant Clouds	10.0 and more	18
																					1900-08-19	19.08.2020	20.4167	20:25	1	19.08.2020 20:25	22	753.4	753.1	78	Wind blowing from the south	4				No Significant Clouds	10.0 and more	18
																					1900-08-19	19.08.2020	19.9167	19:55	1	19.08.2020 19:55	23	753.4	753.1	74	Wind blowing from the south	5		Light rain		No Significant Clouds	10.0 and more	18
																					1900-08-19	19.08.2020	19.4167	19:25	1	19.08.2020 19:25	24	753.4	753.1	61	Wind blowing from the south-southeast	4		Light rain		No Significant Clouds	10.0 and more	16
																					1900-08-19	19.08.2020	18.9167	18:55	1	19.08.2020 18:55	25	753.4	753.1	57	Wind blowing from the south-southeast	4				No Significant Clouds	10.0 and more	16
																					1900-08-19	19.08.2020	18.4167	18:25	1	19.08.2020 18:25	25	753.4	753.1	57	Wind blowing from the south-southeast	5				No Significant Clouds	10.0 and more	16
																					1900-08-19	19.08.2020	17.9167	17:55	1	19.08.2020 17:55	26	754.2	753.9	54	Wind blowing from the south-southeast	4				Few clouds (10-30%) 1440 m	10.0 and more	16
																					1900-08-19	19.08.2020	17.4167	17:25	1	19.08.2020 17:25	26	754.2	753.9	51	Wind blowing from the south-southeast	6				Few clouds (10-30%) 1440 m	10.0 and more	15
																					1900-08-19	19.08.2020	16.9167	16:55	1	19.08.2020 16:55	26	754.2	753.9	54	Wind blowing from the south	5				Few clouds (10-30%) 1410 m	10.0 and more	16
																					1900-08-19	19.08.2020	16.4167	16:25	1	19.08.2020 16:25	26	754.2	753.9	51	Wind blowing from the south	6				No Significant Clouds	10.0 and more	15
																					1900-08-19	19.08.2020	15.9167	15:55	1	19.08.2020 15:55	27	754.9	754.6	48	Wind blowing from the south	6				No Significant Clouds	10.0 and more	15
																					1900-08-19	19.08.2020	15.4167	15:25	1	19.08.2020 15:25	27	754.9	754.6	45	Wind blowing from the south	7				No Significant Clouds	10.0 and more	14
																					1900-08-19	19.08.2020	14.9167	14:55	1	19.08.2020 14:55	27	754.9	754.6	45	Wind blowing from the south-southeast	7				No Significant Clouds	10.0 and more	14
																					1900-08-19	19.08.2020	14.4167	14:25	1	19.08.2020 14:25	27	754.9	754.6	45	Wind blowing from the south-southeast	7				Few clouds (10-30%) 1350 m	10.0 and more	14
																					1900-08-19	19.08.2020	13.9167	13:55	1	19.08.2020 13:55	27	755.7	755.4	48	Wind blowing from the south-southeast	7				Few clouds (10-30%) 1350 m	10.0 and more	15
																					1900-08-19	19.08.2020	13.4167	13:25	1	19.08.2020 13:25	27	755.7	755.4	45	Wind blowing from the south-southeast	7				Few clouds (10-30%) 1350 m	10.0 and more	14
																					1900-08-19	19.08.2020	12.9167	12:55	1	19.08.2020 12:55	26	755.7	755.4	48	Wind blowing from the south-southeast	7				Few clouds (10-30%) 1260 m	10.0 and more	14
																					1900-08-19	19.08.2020	12.4167	12:25	1	19.08.2020 12:25	26	755.7	755.4	51	Wind blowing from the south	7				Few clouds (10-30%) 1230 m	10.0 and more	15
																					1900-08-19	19.08.2020	11.9167	11:55	1	19.08.2020 11:55	26	756.5	756.2	54	Wind blowing from the south-southeast	6				Few clouds (10-30%) 1050 m	10.0 and more	16
																					1900-08-19	19.08.2020	11.4167	11:25	1	19.08.2020 11:25	25	756.5	756.2	54	Wind blowing from the south-southeast	6				Few clouds (10-30%) 1050 m	10.0 and more	15
																					1900-08-19	19.08.2020	10.9167	10:55	1	19.08.2020 10:55	24	756.5	756.2	57	Wind blowing from the south	6				Few clouds (10-30%) 1050 m	10.0 and more	15
																					1900-08-19	19.08.2020	10.4167	10:25	1	19.08.2020 10:25	24	756.5	756.2	61	Wind blowing from the south-southeast	5				Few clouds (10-30%) 900 m	10.0 and more	16
																					1900-08-19	19.08.2020	9.91667	09:55	1	19.08.2020 09:55	23	757.2	756.9	65	Wind blowing from the south-southeast	5				No Significant Clouds	10.0 and more	16
																					1900-08-19	19.08.2020	9.41667	09:25	1	19.08.2020 09:25	23	756.5	756.2	65	Wind blowing from the south-southeast	5				No Significant Clouds	10.0 and more	16
																					1900-08-19	19.08.2020	8.91667	08:55	1	19.08.2020 08:55	22	757.3	756.9	73	Wind blowing from the south-southeast	4				No Significant Clouds	10.0 and more	17
																					1900-08-19	19.08.2020	8.41667	08:25	1	19.08.2020 08:25	21	757.3	756.9	73	Wind blowing from the south-southeast	4				No Significant Clouds	10.0 and more	16
																					1900-08-19	19.08.2020	7.91667	07:55	1	19.08.2020 07:55	19	757.3	756.9	83	Wind blowing from the south-southeast	3				No Significant Clouds	10.0 and more	16
																					1900-08-19	19.08.2020	7.41667	07:25	1	19.08.2020 07:25	18	757.3	756.9	83	Wind blowing from the south-southeast	3				No Significant Clouds	10.0 and more	15
																					1900-08-19	19.08.2020	6.91667	06:55	1	19.08.2020 06:55	17	757.3	756.9	88	Wind blowing from the south-southeast	3				No Significant Clouds	10.0 and more	15
																					1900-08-19	19.08.2020	6.41667	06:25	1	19.08.2020 06:25	16	757.3	756.9	94	Wind blowing from the south-southeast	3				No Significant Clouds	10.0 and more	15
																					1900-08-19	19.08.2020	5.91667	05:55	1	19.08.2020 05:55	15	757.3	756.9	94	Wind blowing from the south-southeast	3				No Significant Clouds	10.0 and more	14
																					1900-08-19	19.08.2020	5.41667	05:25	1	19.08.2020 05:25	15	757.3	756.9	94	Wind blowing from the south-east	2				Few clouds (10-30%) 540 m	10.0 and more	14
																					1900-08-19	19.08.2020	4.91667	04:55	1	19.08.2020 04:55	15	757.3	756.9	94	Wind blowing from the south-southeast	2				Few clouds (10-30%) 540 m	10.0 and more	14
																					1900-08-19	19.08.2020	4.41667	04:25	1	19.08.2020 04:25	15	757.3	756.9	94	Wind blowing from the south-southeast	3				No Significant Clouds	10.0 and more	14
																					1900-08-19	19.08.2020	3.91667	03:55	1	19.08.2020 03:55	16	758.1	757.7	88	Wind blowing from the south	3				No Significant Clouds	10.0 and more	14
																					1900-08-19	19.08.2020	3.41667	03:25	1	19.08.2020 03:25	15	758.1	757.7	88	Wind blowing from the south-southeast	3				No Significant Clouds	10.0 and more	13
																					1900-08-19	19.08.2020	2.91667	02:55	1	19.08.2020 02:55	16	758.1	757.7	83	Wind blowing from the south-southeast	3				No Significant Clouds	10.0 and more	13
																					1900-08-19	19.08.2020	2.41667	02:25	1	19.08.2020 02:25	16	758.1	757.7	83	Wind blowing from the south-southeast	3				No Significant Clouds	10.0 and more	13
																					1900-08-19	19.08.2020	1.91667	01:55	1	19.08.2020 01:55	16	758.1	757.7	83	Wind blowing from the south-southeast	2				No Significant Clouds	10.0 and more	13
																					1900-08-19	19.08.2020	1.41667	01:25	1	19.08.2020 01:25	16	758.1	757.7	88	Wind blowing from the south-southeast	3				No Significant Clouds	10.0 and more	14
																					1900-08-19	19.08.2020	0.916667	00:55	1	19.08.2020 00:55	16	758.1	757.7	88	Wind blowing from the south-southeast	3				No Significant Clouds	10.0 and more	14
																					1900-08-19	19.08.2020	0.416667	00:25	1	19.08.2020 00:25	16	758.1	757.7	88	Wind blowing from the south-southeast	3				No Significant Clouds	10.0 and more	14
																					1900-08-18	18.08.2020	23.9167	23:55	1	18.08.2020 23:55	16	758.1	757.7	88	Wind blowing from the south-southeast	3				No Significant Clouds	10.0 and more	14
																					1900-08-18	18.08.2020	23.4167	23:25	1	18.08.2020 23:25	16	758.1	757.7	88	Wind blowing from the south	3				No Significant Clouds	10.0 and more	14
																					1900-08-18	18.08.2020	22.9167	22:55	1	18.08.2020 22:55	16	758.1	757.7	88	Wind blowing from the south-southeast	2				No Significant Clouds	10.0 and more	14
																					1900-08-18	18.08.2020	22.4167	22:25	1	18.08.2020 22:25	17	758.1	757.7	83	Wind blowing from the south-southeast	1				No Significant Clouds	10.0 and more	14
																					1900-08-18	18.08.2020	21.9167	21:55	1	18.08.2020 21:55	17	758.1	757.7	83	Wind blowing from the south	2				No Significant Clouds	10.0 and more	14
																					1900-08-18	18.08.2020	21.4167	21:25	1	18.08.2020 21:25	18	758.1	757.7	78	Wind blowing from the south-west	3				No Significant Clouds	10.0 and more	14
																					1900-08-18	18.08.2020	20.9167	20:55	1	18.08.2020 20:55	19	758.6	758.2	73	Wind blowing from the west-southwest	4				No Significant Clouds	10.0 and more	14
																					1900-08-18	18.08.2020	20.4167	20:25	1	18.08.2020 20:25	18	758.1	757.7	78	Wind blowing from the west-southwest	3				No Significant Clouds	10.0 and more	14
																					1900-08-18	18.08.2020	19.9167	19:55	1	18.08.2020 19:55	19	758.1	757.7	73	Wind blowing from the west	4				No Significant Clouds	10.0 and more	14
																					1900-08-18	18.08.2020	19.4167	19:25	1	18.08.2020 19:25	20	758.1	757.7	64	Wind blowing from the west	4				No Significant Clouds	10.0 and more	13
																					1900-08-18	18.08.2020	18.9167	18:55	1	18.08.2020 18:55	21	758.1	757.7	60	Wind blowing from the west	5				Few clouds (10-30%) 900 m	10.0 and more	13
																					1900-08-18	18.08.2020	18.4167	18:25	1	18.08.2020 18:25	22	758.1	757.7	57	Wind blowing from the west	6				Few clouds (10-30%) 810 m	10.0 and more	13
																					1900-08-18	18.08.2020	17.9167	17:55	1	18.08.2020 17:55	22	758.1	757.7	53	Wind blowing from the west-southwest	6				Few clouds (10-30%) 810 m	10.0 and more	12
																					1900-08-18	18.08.2020	17.4167	17:25	1	18.08.2020 17:25	22	758.1	757.7	57	Wind blowing from the west	5				Few clouds (10-30%) 810 m	10.0 and more	13
																					1900-08-18	18.08.2020	16.9167	16:55	1	18.08.2020 16:55	23	757.2	756.9	53	Wind blowing from the west-southwest	7				Few clouds (10-30%) 810 m	10.0 and more	13
																					1900-08-18	18.08.2020	16.4167	16:25	1	18.08.2020 16:25	22	758.1	757.7	57	Wind blowing from the west	7				Few clouds (10-30%) 810 m	10.0 and more	13
																					1900-08-18	18.08.2020	15.9167	15:55	1	18.08.2020 15:55	22	758.1	757.7	61	Wind blowing from the west-southwest	7				Few clouds (10-30%) 780 m	10.0 and more	14
																					1900-08-18	18.08.2020	15.4167	15:25	1	18.08.2020 15:25	23	758	757.7	61	Wind blowing from the west	8				Few clouds (10-30%) 780 m	10.0 and more	15
																					1900-08-18	18.08.2020	14.9167	14:55	1	18.08.2020 14:55	23	758	757.7	57	Wind blowing from the west-southwest	8				Few clouds (10-30%) 780 m	10.0 and more	14
																					1900-08-18	18.08.2020	14.4167	14:25	1	18.08.2020 14:25	23	758	757.7	57	Wind blowing from the west-southwest	8				Few clouds (10-30%) 750 m	10.0 and more	14
																					1900-08-18	18.08.2020	13.9167	13:55	1	18.08.2020 13:55	23	758	757.7	61	Wind blowing from the west-southwest	8				Few clouds (10-30%) 750 m	10.0 and more	15
																					1900-08-18	18.08.2020	13.4167	13:25	1	18.08.2020 13:25	23	758	757.7	61	Wind blowing from the west-southwest	8				Scattered clouds (40-50%) 750 m	10.0 and more	15
																					1900-08-18	18.08.2020	12.9167	12:55	1	18.08.2020 12:55	23	758	757.7	61	Wind blowing from the west-southwest	7				Scattered clouds (40-50%) 750 m	10.0 and more	15
																					1900-08-18	18.08.2020	12.4167	12:25	1	18.08.2020 12:25	21	758.1	757.7	69	Wind blowing from the west-southwest	6				Scattered clouds (40-50%) 750 m	10.0 and more	15
																					1900-08-18	18.08.2020	11.9167	11:55	1	18.08.2020 11:55	23	757.2	756.9	65	Wind blowing from the south-west	6				Scattered clouds (40-50%) 690 m	10.0 and more	16
																					1900-08-18	18.08.2020	11.4167	11:25	1	18.08.2020 11:25	21	758.1	757.7	78	Wind blowing from the south-southwest	5				Scattered clouds (40-50%) 600 m	10.0 and more	17
																					1900-08-18	18.08.2020	10.9167	10:55	1	18.08.2020 10:55	20	758.1	757.7	78	Wind blowing from the south-west	6				Few clouds (10-30%) 300 m, scattered clouds (40-50%) 540 m, few clouds (10-30%) 900 m, cumulus congestus of great vertical extent	10.0 and more	16
																					1900-08-18	18.08.2020	10.4167	10:25	1	18.08.2020 10:25	20	758.1	757.7	78	Wind blowing from the south-west	6				Few clouds (10-30%) 300 m, scattered clouds (40-50%) 480 m, few clouds (10-30%) 750 m, cumulus congestus of great vertical extent	10.0 and more	16
																					1900-08-18	18.08.2020	9.91667	09:55	1	18.08.2020 09:55	22	757.3	756.9	69	Wind blowing from the south-southwest	6				Scattered clouds (40-50%) 450 m, few clouds (10-30%) 750 m, cumulus congestus of great vertical extent	10.0 and more	16
																					1900-08-18	18.08.2020	9.41667	09:25	1	18.08.2020 09:25	21	757.3	756.9	78	Wind blowing from the south-southwest	6		Light shower(s), rain		Few clouds (10-30%) 270 m, scattered clouds (40-50%) 450 m, few clouds (10-30%) 600 m, cumulus congestus of great vertical extent	10.0 and more	17
																					1900-08-18	18.08.2020	8.91667	08:55	1	18.08.2020 08:55	20	757.3	756.9	83	Wind blowing from the south-southwest	6				Few clouds (10-30%) 270 m, scattered clouds (40-50%) 450 m, few clouds (10-30%) 600 m, cumulus congestus of great vertical extent	10.0 and more	17
																					1900-08-18	18.08.2020	8.41667	08:25	1	18.08.2020 08:25	20	757.3	756.9	88	Wind blowing from the south-southwest	5		Light shower(s), rain		Scattered clouds (40-50%) 240 m, few clouds (10-30%) 600 m, cumulus congestus of great vertical extent	10.0 and more	18
																					1900-08-18	18.08.2020	7.91667	07:55	1	18.08.2020 07:55	19	757.3	756.9	88	Wind blowing from the south-southwest	4				Few clouds (10-30%) 240 m, few clouds (10-30%) 600 m, cumulus congestus of great vertical extent	10.0 and more	17
																					1900-08-18	18.08.2020	7.41667	07:25	1	18.08.2020 07:25	18	757.3	756.9	94	Wind blowing from the south-southwest	4				Few clouds (10-30%) 180 m, scattered clouds (40-50%) 510 m	9	17
																					1900-08-18	18.08.2020	6.91667	06:55	1	18.08.2020 06:55	18	757.3	756.9	94	Wind blowing from the south-southwest	4		Light shower(s), rain		Few clouds (10-30%) 240 m, scattered clouds (40-50%) 510 m, few clouds (10-30%) 750 m, cumulonimbus clouds	10.0 and more	17
																					1900-08-18	18.08.2020	6.41667	06:25	1	18.08.2020 06:25	17	757.3	756.9	94	Wind blowing from the south	4				Few clouds (10-30%) 540 m, scattered clouds (40-50%) 750 m, cumulonimbus clouds	8	16
																					1900-08-18	18.08.2020	5.91667	05:55	1	18.08.2020 05:55	16	757.3	756.9	94	Wind blowing from the south	3				Few clouds (10-30%) 510 m	9	15
																					1900-08-18	18.08.2020	5.41667	05:25	1	18.08.2020 05:25	16	757.3	756.9	94	Wind blowing from the south	4				Few clouds (10-30%) 750 m	9	15
																					1900-08-18	18.08.2020	4.91667	04:55	1	18.08.2020 04:55	16	757.3	756.9	94	Wind blowing from the south	4				Few clouds (10-30%) 750 m	8	15
																					1900-08-18	18.08.2020	4.41667	04:25	1	18.08.2020 04:25	16	757.3	756.9	94	Wind blowing from the south-southwest	4				Few clouds (10-30%) 750 m	6	15
																					1900-08-18	18.08.2020	3.91667	03:55	1	18.08.2020 03:55	16	757.3	756.9	94	Wind blowing from the south	3				Few clouds (10-30%) 750 m	6	15
																					1900-08-18	18.08.2020	3.41667	03:25	1	18.08.2020 03:25	16	757.3	756.9	94	Wind blowing from the south-southeast	2				Few clouds (10-30%) 750 m	6	15
																					1900-08-18	18.08.2020	2.91667	02:55	1	18.08.2020 02:55	17	757.3	756.9	88	Wind blowing from the south	2				Few clouds (10-30%) 540 m	6	15
																					1900-08-18	18.08.2020	2.41667	02:25	1	18.08.2020 02:25	17	757.3	756.9	88	Wind blowing from the south	3				Few clouds (10-30%) 540 m	6	15
																					1900-08-18	18.08.2020	1.91667	01:55	1	18.08.2020 01:55	17	757.3	756.9	88	Wind blowing from the south	3				Few clouds (10-30%) 570 m	6	15
																					1900-08-18	18.08.2020	1.41667	01:25	1	18.08.2020 01:25	17	757.3	756.9	94	Wind blowing from the south	2				Few clouds (10-30%) 720 m	7	16
																					1900-08-18	18.08.2020	0.916667	00:55	1	18.08.2020 00:55	17	757.3	756.9	94	Wind blowing from the south	2				No Significant Clouds	8	16
																					1900-08-17	17.08.2020	23.9167	23:55	1	17.08.2020 23:55	17	757.3	756.9	94	Wind blowing from the south	3				No Significant Clouds	8	16
																					1900-08-17	17.08.2020	23.4167	23:25	1	17.08.2020 23:25	17	757.3	756.9	88	Wind blowing from the south-southeast	2				No Significant Clouds	9	15
																					1900-08-17	17.08.2020	22.9167	22:55	1	17.08.2020 22:55	16	757.3	756.9	94	variable wind direction	1				No Significant Clouds	10.0 and more	15
																					1900-08-17	17.08.2020	22.4167	22:25	1	17.08.2020 22:25	16	757.3	756.9	94	Wind blowing from the south-east	2				No Significant Clouds	10.0 and more	15
																					1900-08-17	17.08.2020	21.9167	21:55	1	17.08.2020 21:55	17	757.3	756.9	94	Wind blowing from the south-southeast	2				No Significant Clouds	10.0 and more	16
																					1900-08-17	17.08.2020	21.4167	21:25	1	17.08.2020 21:25	17	757.3	756.9	94	Wind blowing from the south-southeast	3				No Significant Clouds	9	16
																					1900-08-17	17.08.2020	20.9167	20:55	1	17.08.2020 20:55	17	757.3	756.9	94	Wind blowing from the south-southeast	3				No Significant Clouds	10.0 and more	16
																					1900-08-17	17.08.2020	20.4167	20:25	1	17.08.2020 20:25	18	757.3	756.9	88	Wind blowing from the south-southeast	3				No Significant Clouds	10.0 and more	16
																					1900-08-17	17.08.2020	19.9167	19:55	1	17.08.2020 19:55	18	757.3	756.9	83	Wind blowing from the south-east	2				Few clouds (10-30%) 540 m	10.0 and more	15
																					1900-08-17	17.08.2020	19.4167	19:25	1	17.08.2020 19:25	19	757.3	756.9	83	Wind blowing from the east-northeast	2				Few clouds (10-30%) 540 m	10.0 and more	16
																					1900-08-17	17.08.2020	18.9167	18:55	1	17.08.2020 18:55	19	756.6	756.2	78	Wind blowing from the north-northeast	3				Few clouds (10-30%) 540 m	10.0 and more	15
																					1900-08-17	17.08.2020	18.4167	18:25	1	17.08.2020 18:25	19	757.3	756.9	83	Wind blowing from the north-east	3				Few clouds (10-30%) 540 m	10.0 and more	16
																					1900-08-17	17.08.2020	17.9167	17:55	1	17.08.2020 17:55	19	757.3	756.9	83	Wind blowing from the north-northwest	4			Thunderstorm, rain	Few clouds (10-30%) 540 m, few clouds (10-30%) 750 m, cumulonimbus clouds	10.0 and more	16
																					1900-08-17	17.08.2020	17.4167	17:25	1	17.08.2020 17:25	18	757.3	756.9	88	Wind blowing from the west-northwest	6		Light shower(s), rain		Few clouds (10-30%) 540 m, few clouds (10-30%) 750 m, cumulonimbus clouds	9	16
																					1900-08-17	17.08.2020	16.9167	16:55	1	17.08.2020 16:55	20	756.6	756.2	78	Wind blowing from the west-northwest	2		Light thunderstorm, rain		Few clouds (10-30%) 540 m, scattered clouds (40-50%) 750 m, cumulonimbus clouds	7	16
																					1900-08-17	17.08.2020	16.4167	16:25	1	17.08.2020 16:25	20	756.6	756.2	78	Wind blowing from the north	4				Few clouds (10-30%) 510 m, few clouds (10-30%) 660 m, cumulonimbus clouds	10.0 and more	16
																					1900-08-17	17.08.2020	15.9167	15:55	1	17.08.2020 15:55	20	756.6	756.2	78	Wind blowing from the north	4				Few clouds (10-30%) 510 m, few clouds (10-30%) 660 m, cumulonimbus clouds	10.0 and more	16
																					1900-08-17	17.08.2020	15.4167	15:25	1	17.08.2020 15:25	20	757.3	756.9	78	Wind blowing from the north-west	5			Thunderstorm, rain	Few clouds (10-30%) 510 m, few clouds (10-30%) 660 m, cumulonimbus clouds	10.0 and more	16
																					1900-08-17	17.08.2020	14.9167	14:55	1	17.08.2020 14:55	20	756.6	756.2	83	Wind blowing from the south-west	5		Light thunderstorm, rain		Scattered clouds (40-50%) 660 m, cumulonimbus clouds	8	17
																					1900-08-17	17.08.2020	14.4167	14:25	1	17.08.2020 14:25	23	756.5	756.2	74	Wind blowing from the east-southeast	5		Thunderstorm, rain		Scattered clouds (40-50%) 660 m, cumulonimbus clouds	6	18
																					1900-08-17	17.08.2020	13.9167	13:55	1	17.08.2020 13:55	26	756.5	756.2	65	Wind blowing from the east-southeast	4				Few clouds (10-30%) 600 m, cumulus congestus of great vertical extent , scattered clouds (40-50%) 810 m	10.0 and more	19
																					1900-08-17	17.08.2020	13.4167	13:25	1	17.08.2020 13:25	24	756.5	756.2	69	Wind blowing from the east-southeast	4				Few clouds (10-30%) 600 m, scattered clouds (40-50%) 810 m	10.0 and more	18
																					1900-08-17	17.08.2020	12.9167	12:55	1	17.08.2020 12:55	24	756.5	756.2	69	Wind blowing from the east	4				Few clouds (10-30%) 660 m, cumulus congestus of great vertical extent , scattered clouds (40-50%) 810 m	10.0 and more	18
																					1900-08-17	17.08.2020	12.4167	12:25	1	17.08.2020 12:25	24	757.2	756.9	69	Wind blowing from the south-east	3				Few clouds (10-30%) 600 m, scattered clouds (40-50%) 750 m	10.0 and more	18
																					1900-08-17	17.08.2020	11.9167	11:55	1	17.08.2020 11:55	24	757.2	756.9	69	Wind blowing from the south-southeast	3				Few clouds (10-30%) 600 m, scattered clouds (40-50%) 750 m	10.0 and more	18
																					1900-08-17	17.08.2020	11.4167	11:25	1	17.08.2020 11:25	23	757.2	756.9	74	Wind blowing from the south	2				Scattered clouds (40-50%) 600 m	10.0 and more	18
																					1900-08-17	17.08.2020	10.9167	10:55	1	17.08.2020 10:55	23	757.2	756.9	69	Wind blowing from the south	3				Scattered clouds (40-50%) 510 m	10.0 and more	17
