## Supplementary material for "The autumn COVID-19 surge dates in Europe are linked to latitudes and not to temperature, nor to humidity, pointing vitamin D as a contributing factor": data and fit excel file (part 11 of 19)

### Sheet: netherland (continued)
Jeu de données x	Jeu de données y	fit	mono exp	diff	W		a0	0												Netherland	1900-09-12 13:12:49	1900-09-26 13:12:49				# Weather station Amsterdam (airport), Netherlands, METAR=EHAM,selection from 01.08.2020 till 27.11.2020, all days
																					1900-08-17	17.08.2020	10.4167	10:25	1	17.08.2020 10:25	22	757.3	756.9	78	Wind blowing from the south-east	2				Scattered clouds (40-50%) 300 m	8	18
																					1900-08-17	17.08.2020	9.91667	09:55	1	17.08.2020 09:55	22	757.3	756.9	78	Wind blowing from the south	2				Scattered clouds (40-50%) 300 m	6	18
																					1900-08-17	17.08.2020	9.41667	09:25	1	17.08.2020 09:25	21	757.3	756.9	83	Wind blowing from the south	2		Mist		Scattered clouds (40-50%) 210 m	5	18
																					1900-08-17	17.08.2020	8.91667	08:55	1	17.08.2020 08:55	20	757.3	756.9	88	Wind blowing from the south	2		Mist		Few clouds (10-30%) 120 m, scattered clouds (40-50%) 180 m	4.5	18
																					1900-08-17	17.08.2020	8.41667	08:25	1	17.08.2020 08:25	20	757.3	756.9	94	Wind blowing from the south-southeast	2		Mist		Few clouds (10-30%) 60 m, broken clouds (60-90%) 150 m	2.5	19
																					1900-08-17	17.08.2020	7.91667	07:55	1	17.08.2020 07:55	19	757.3	756.9	100	Wind blowing from the south	1		Mist		Few clouds (10-30%) 90 m, broken clouds (60-90%) 120 m	1.8	19
																					1900-08-17	17.08.2020	7.41667	07:25	1	17.08.2020 07:25	19	757.3	756.9	94	Wind blowing from the south	2		Patches fog, mist		Few clouds (10-30%) 30 m, scattered clouds (40-50%) 60 m, broken clouds (60-90%) 120 m	1.8	18
																					1900-08-17	17.08.2020	6.91667	06:55	1	17.08.2020 06:55	19	756.6	756.2	94	Wind blowing from the south	2		Patches fog, mist		Scattered clouds (40-50%) 30 m, broken clouds (60-90%) 120 m	1.5	18
																					1900-08-17	17.08.2020	6.41667	06:25	1	17.08.2020 06:25	18	756.6	756.2	100	Wind blowing from the south-southeast	2		Mist,patches fog		Few clouds (10-30%) 30 m, scattered clouds (40-50%) 60 m, broken clouds (60-90%) 150 m	1.5	18
																					1900-08-17	17.08.2020	5.91667	05:55	1	17.08.2020 05:55	18	756.6	756.2	100	Wind blowing from the south-east	2		Patches fog, mist		Broken clouds (60-90%) 30 m, broken clouds (60-90%) 90 m	1.2	18
																					1900-08-17	17.08.2020	5.41667	05:25	1	17.08.2020 05:25	18	756.6	756.2	100	Wind blowing from the south-east	2		Patches fog, mist		Broken clouds (60-90%) 30 m, broken clouds (60-90%) 60 m	1.2	18
																					1900-08-17	17.08.2020	4.91667	04:55	1	17.08.2020 04:55	18	756.6	756.2	100	variable wind direction	1		Fog		Vertical visibility 30 m	0.6	18
																					1900-08-17	17.08.2020	4.41667	04:25	1	17.08.2020 04:25	18	756.6	756.2	100	Wind blowing from the south-west	2		Fog		Vertical visibility 30 m	0.5	18
																					1900-08-17	17.08.2020	3.91667	03:55	1	17.08.2020 03:55	17	756.6	756.2	100	Wind blowing from the south-southwest	3		Fog		Scattered clouds (40-50%) 30 m, broken clouds (60-90%) 60 m	0.6	17
																					1900-08-17	17.08.2020	3.41667	03:25	1	17.08.2020 03:25	17	756.6	756.2	94	Wind blowing from the south-southeast	2		Partial (covering part of the aerodrome) fog, mist		Few clouds (10-30%) 30 m, scattered clouds (40-50%) 60 m	3.5	16
																					1900-08-17	17.08.2020	2.91667	02:55	1	17.08.2020 02:55	17	757.3	756.9	94	Wind blowing from the east	1		Ground fog		Few clouds (10-30%) 360 m	6	16
																					1900-08-17	17.08.2020	2.41667	02:25	1	17.08.2020 02:25	17	757.3	756.9	94	Wind blowing from the south-southeast	2		Ground fog		Few clouds (10-30%) 360 m	6	16
																					1900-08-17	17.08.2020	1.91667	01:55	1	17.08.2020 01:55	17	757.3	756.9	100	Wind blowing from the south-east	2		Ground fog		Few clouds (10-30%) 360 m	9	17
																					1900-08-17	17.08.2020	1.41667	01:25	1	17.08.2020 01:25	17	757.3	756.9	94	Wind blowing from the south-southeast	2		Ground fog		Few clouds (10-30%) 360 m	9	16
																					1900-08-17	17.08.2020	0.916667	00:55	1	17.08.2020 00:55	18	757.3	756.9	94	Wind blowing from the east	2		Ground fog		Few clouds (10-30%) 270 m, scattered clouds (40-50%) 390 m	9	17
																					1900-08-16	16.08.2020	23.9167	23:55	1	16.08.2020 23:55	18	757.3	756.9	100	Wind blowing from the south-southwest	3				Few clouds (10-30%) 120 m, scattered clouds (40-50%) 300 m	9	18
																					1900-08-16	16.08.2020	23.4167	23:25	1	16.08.2020 23:25	18	757.3	756.9	94	Wind blowing from the south-southwest	4				Few clouds (10-30%) 150 m	10.0 and more	17
																					1900-08-16	16.08.2020	22.9167	22:55	1	16.08.2020 22:55	18	757.3	756.9	94	Wind blowing from the south-east	2				No Significant Clouds	10.0 and more	17
																					1900-08-16	16.08.2020	22.4167	22:25	1	16.08.2020 22:25	18	756.6	756.2	94	variable wind direction	1				No Significant Clouds	10.0 and more	17
																					1900-08-16	16.08.2020	21.9167	21:55	1	16.08.2020 21:55	19	757.3	756.9	88	Wind blowing from the north-east	2				No Significant Clouds	10.0 and more	17
																					1900-08-16	16.08.2020	21.4167	21:25	1	16.08.2020 21:25	19	757.3	756.9	94	Wind blowing from the north-northeast	3				No Significant Clouds	10.0 and more	18
																					1900-08-16	16.08.2020	20.9167	20:55	1	16.08.2020 20:55	19	757.3	756.9	94	Wind blowing from the north	3				Few clouds (10-30%) 1110 m	10.0 and more	18
																					1900-08-16	16.08.2020	20.4167	20:25	1	16.08.2020 20:25	19	757.3	756.9	94	Wind blowing from the north	2		Light thunderstorm, rain		Few clouds (10-30%) 330 m, few clouds (10-30%) 1500 m, cumulonimbus clouds	10.0 and more	18
																					1900-08-16	16.08.2020	19.9167	19:55	1	16.08.2020 19:55	19	758.1	757.7	94	Wind blowing from the east	6		Light thunderstorm, rain		Few clouds (10-30%) 450 m, few clouds (10-30%) 1500 m, cumulonimbus clouds	8	18
																					1900-08-16	16.08.2020	18.9167	18:55	1	16.08.2020 18:55	19	757.3	756.9	88	Wind blowing from the west	6		Light thunderstorm, rain	Thunderstorm, rain	Few clouds (10-30%) 510 m, scattered clouds (40-50%) 900 m, cumulonimbus clouds	10.0 and more	17
																					1900-08-16	16.08.2020	17.9167	17:55	1	16.08.2020 17:55	26	756.5	756.2	70	Wind blowing from the north-east	4				No Significant Clouds	10.0 and more	20
																					1900-08-16	16.08.2020	16.4167	16:25	1	16.08.2020 16:25	28	756.5	756.2	58	Wind blowing from the east-northeast	5				No Significant Clouds	10.0 and more	19
																					1900-08-16	16.08.2020	15.9167	15:55	1	16.08.2020 15:55	29	756.5	756.2	55	Wind blowing from the east-northeast	5				No Significant Clouds	10.0 and more	19
																					1900-08-16	16.08.2020	15.4167	15:25	1	16.08.2020 15:25	28	756.5	756.2	58	Wind blowing from the east-northeast	5				Few clouds (10-30%) 1050 m	10.0 and more	19
																					1900-08-16	16.08.2020	14.9167	14:55	1	16.08.2020 14:55	29	757.2	756.9	55	Wind blowing from the east	5				Few clouds (10-30%) 1050 m, cumulus congestus of great vertical extent	10.0 and more	19
																					1900-08-16	16.08.2020	14.4167	14:25	1	16.08.2020 14:25	29	757.2	756.9	55	Wind blowing from the east	4				Few clouds (10-30%) 960 m, cumulus congestus of great vertical extent	10.0 and more	19
																					1900-08-16	16.08.2020	13.9167	13:55	1	16.08.2020 13:55	28	758	757.7	58	Wind blowing from the east-northeast	5				Few clouds (10-30%) 960 m, cumulus congestus of great vertical extent	10.0 and more	19
																					1900-08-16	16.08.2020	13.4167	13:25	1	16.08.2020 13:25	28	758	757.7	58	Wind blowing from the north-east	4				Few clouds (10-30%) 900 m	10.0 and more	19
																					1900-08-16	16.08.2020	12.9167	12:55	1	16.08.2020 12:55	28	758	757.7	66	Wind blowing from the north-east	4				Few clouds (10-30%) 900 m	10.0 and more	21
																					1900-08-16	16.08.2020	12.4167	12:25	1	16.08.2020 12:25	28	758	757.7	62	Wind blowing from the east-northeast	4				Few clouds (10-30%) 900 m	10.0 and more	20
																					1900-08-16	16.08.2020	11.9167	11:55	1	16.08.2020 11:55	26	758	757.7	65	Wind blowing from the east-northeast	3				Few clouds (10-30%) 900 m	10.0 and more	19
																					1900-08-16	16.08.2020	11.4167	11:25	1	16.08.2020 11:25	27	758.5	758.2	62	Wind blowing from the east-southeast	5				Few clouds (10-30%) 840 m	10.0 and more	19
																					1900-08-16	16.08.2020	10.9167	10:55	1	16.08.2020 10:55	27	758.5	758.2	62	Wind blowing from the east-northeast	4				Few clouds (10-30%) 840 m	10.0 and more	19
																					1900-08-16	16.08.2020	10.4167	10:25	1	16.08.2020 10:25	26	758.5	758.2	65	Wind blowing from the east	4				Few clouds (10-30%) 750 m	10.0 and more	19
																					1900-08-16	16.08.2020	9.91667	09:55	1	16.08.2020 09:55	26	758.5	758.2	65	Wind blowing from the east	4				No Significant Clouds	10.0 and more	19
																					1900-08-16	16.08.2020	9.41667	09:25	1	16.08.2020 09:25	25	758.5	758.2	69	Wind blowing from the east	4				No Significant Clouds	10.0 and more	19
																					1900-08-16	16.08.2020	8.91667	08:55	1	16.08.2020 08:55	23	758.5	758.2	83	Wind blowing from the east	4				No Significant Clouds	10.0 and more	20
																					1900-08-16	16.08.2020	8.41667	08:25	1	16.08.2020 08:25	23	758.5	758.2	83	Wind blowing from the east-northeast	3				No Significant Clouds	10.0 and more	20
																					1900-08-16	16.08.2020	7.91667	07:55	1	16.08.2020 07:55	23	759.4	759	83	Wind blowing from the east	3				No Significant Clouds	10.0 and more	20
																					1900-08-16	16.08.2020	7.41667	07:25	1	16.08.2020 07:25	22	758.6	758.2	83	Wind blowing from the east	2				No Significant Clouds	9	19
																					1900-08-16	16.08.2020	6.91667	06:55	1	16.08.2020 06:55	21	758.6	758.2	94	Wind blowing from the east-northeast	2				No Significant Clouds	8	20
																					1900-08-16	16.08.2020	6.41667	06:25	1	16.08.2020 06:25	20	759.4	759	94	Wind blowing from the east-northeast	2				No Significant Clouds	7	19
																					1900-08-16	16.08.2020	5.91667	05:55	1	16.08.2020 05:55	20	759.4	759	94	Wind blowing from the east	1				No Significant Clouds	7	19
																					1900-08-16	16.08.2020	5.41667	05:25	1	16.08.2020 05:25	20	759.4	759	94	Wind blowing from the east	2				No Significant Clouds	7	19
																					1900-08-16	16.08.2020	4.91667	04:55	1	16.08.2020 04:55	20	759.4	759	94	Wind blowing from the east-northeast	2				No Significant Clouds	7	19
																					1900-08-16	16.08.2020	4.41667	04:25	1	16.08.2020 04:25	20	759.4	759	94	Wind blowing from the east	2				No Significant Clouds	8	19
																					1900-08-16	16.08.2020	3.91667	03:55	1	16.08.2020 03:55	20	759.4	759	94	Wind blowing from the east-northeast	1				No Significant Clouds	8	19
																					1900-08-16	16.08.2020	3.41667	03:25	1	16.08.2020 03:25	20	759.4	759	94	Wind blowing from the east-southeast	2		Ground fog		No Significant Clouds	9	19
																					1900-08-16	16.08.2020	2.91667	02:55	1	16.08.2020 02:55	20	759.4	759	88	Wind blowing from the east-northeast	2		Ground fog		No Significant Clouds	9	18
																					1900-08-16	16.08.2020	2.41667	02:25	1	16.08.2020 02:25	20	759.4	759	94	Wind blowing from the east	1		Patches fog		No Significant Clouds	9	19
																					1900-08-16	16.08.2020	1.91667	01:55	1	16.08.2020 01:55	20	759.4	759	100	Wind blowing from the east	2		Patches fog		No Significant Clouds	8	20
																					1900-08-16	16.08.2020	1.41667	01:25	1	16.08.2020 01:25	21	760.1	759.7	94	Wind blowing from the east	1		Ground fog		No Significant Clouds	8	20
																					1900-08-16	16.08.2020	0.916667	00:55	1	16.08.2020 00:55	21	760.1	759.7	94	Wind blowing from the east	1		Ground fog		No Significant Clouds	8	20
																					1900-08-15	15.08.2020	23.9167	23:55	1	15.08.2020 23:55	21	760.1	759.7	94	Wind blowing from the east	2				Few clouds (10-30%) 540 m	8	20
																					1900-08-15	15.08.2020	22.9167	22:55	1	15.08.2020 22:55	22	760.9	760.5	88	variable wind direction	1				Few clouds (10-30%) 540 m	9	20
																					1900-08-15	15.08.2020	22.4167	22:25	1	15.08.2020 22:25	22	760.9	760.5	88	Wind blowing from the east	1		Light shower(s), rain		Few clouds (10-30%) 630 m, few clouds (10-30%) 1200 m, cumulonimbus clouds	9	20
																					1900-08-15	15.08.2020	21.9167	21:55	1	15.08.2020 21:55	22	760.9	760.5	88	Wind blowing from the east-southeast	1		Light shower(s), rain, in the vicinity thunderstorm		Few clouds (10-30%) 360 m, few clouds (10-30%) 1200 m, cumulonimbus clouds	10.0 and more	20
																					1900-08-15	15.08.2020	21.4167	21:25	1	15.08.2020 21:25	22	760.1	759.7	88	Wind blowing from the east-northeast	2		Light shower(s), rain		Few clouds (10-30%) 1200 m, cumulonimbus clouds	10.0 and more	20
																					1900-08-15	15.08.2020	20.9167	20:55	1	15.08.2020 20:55	22	760.9	760.5	88	Wind blowing from the north-east	3				Few clouds (10-30%) 1500 m, cumulonimbus clouds	10.0 and more	20
																					1900-08-15	15.08.2020	20.4167	20:25	1	15.08.2020 20:25	23	760.1	759.7	83	Wind blowing from the north	3				Few clouds (10-30%) 600 m, few clouds (10-30%) 1500 m, cumulonimbus clouds	10.0 and more	20
																					1900-08-15	15.08.2020	19.9167	19:55	1	15.08.2020 19:55	23	760.1	759.7	83	Wind blowing from the north-northwest	3		Light shower(s), rain		Few clouds (10-30%) 750 m, cumulonimbus clouds	10.0 and more	20
																					1900-08-15	15.08.2020	19.4167	19:25	1	15.08.2020 19:25	25	760	759.7	65	Wind blowing from the north	4		Light shower(s), rain		Few clouds (10-30%) 750 m, cumulonimbus clouds	10.0 and more	18
																					1900-08-15	15.08.2020	18.9167	18:55	1	15.08.2020 18:55	25	760	759.7	65	Wind blowing from the north	3				Few clouds (10-30%) 900 m, cumulus congestus of great vertical extent	10.0 and more	18
																					1900-08-15	15.08.2020	18.4167	18:25	1	15.08.2020 18:25	25	760	759.7	65	Wind blowing from the north-northwest	4				No Significant Clouds	10.0 and more	18
																					1900-08-15	15.08.2020	17.9167	17:55	1	15.08.2020 17:55	26	760	759.7	61	Wind blowing from the north-northwest	4				No Significant Clouds	10.0 and more	18
																					1900-08-15	15.08.2020	17.4167	17:25	1	15.08.2020 17:25	26	760	759.7	61	Wind blowing from the north-west	5				Few clouds (10-30%) 990 m	10.0 and more	18
																					1900-08-15	15.08.2020	16.9167	16:55	1	15.08.2020 16:55	25	760	759.7	65	Wind blowing from the north-west	4				Few clouds (10-30%) 900 m, cumulus congestus of great vertical extent	10.0 and more	18
																					1900-08-15	15.08.2020	16.4167	16:25	1	15.08.2020 16:25	26	760	759.7	61	Wind blowing from the north-northwest	3				Few clouds (10-30%) 900 m	10.0 and more	18
																					1900-08-15	15.08.2020	15.9167	15:55	1	15.08.2020 15:55	27	760	759.7	62	Wind blowing from the north	2				Few clouds (10-30%) 900 m	10.0 and more	19
																					1900-08-15	15.08.2020	15.4167	15:25	1	15.08.2020 15:25	27	760.8	760.5	62	variable wind direction	3				Scattered clouds (40-50%) 870 m	10.0 and more	19
																					1900-08-15	15.08.2020	14.9167	14:55	1	15.08.2020 14:55	27	760.8	760.5	58	variable wind direction	2				Scattered clouds (40-50%) 750 m	10.0 and more	18
																					1900-08-15	15.08.2020	14.4167	14:25	1	15.08.2020 14:25	26	760.8	760.5	61	Wind blowing from the west-northwest	3				Scattered clouds (40-50%) 750 m	10.0 and more	18
																					1900-08-15	15.08.2020	13.9167	13:55	1	15.08.2020 13:55	25	760.8	760.5	65	Wind blowing from the west	3				Scattered clouds (40-50%) 690 m	10.0 and more	18
																					1900-08-15	15.08.2020	13.4167	13:25	1	15.08.2020 13:25	25	761.5	761.2	69	variable wind direction	2				Scattered clouds (40-50%) 660 m	10.0 and more	19
																					1900-08-15	15.08.2020	12.9167	12:55	1	15.08.2020 12:55	25	761.5	761.2	65	Wind blowing from the west-northwest	2				Scattered clouds (40-50%) 630 m	10.0 and more	18
																					1900-08-15	15.08.2020	12.4167	12:25	1	15.08.2020 12:25	25	761.5	761.2	69	Wind blowing from the west-northwest	3				Few clouds (10-30%) 570 m, scattered clouds (40-50%) 720 m	9	19
																					1900-08-15	15.08.2020	11.9167	11:55	1	15.08.2020 11:55	25	761.5	761.2	69	Wind blowing from the west	2				Scattered clouds (40-50%) 510 m	9	19
																					1900-08-15	15.08.2020	11.4167	11:25	1	15.08.2020 11:25	23	761.6	761.2	78	variable wind direction	2				Few clouds (10-30%) 330 m, scattered clouds (40-50%) 510 m	8	19
																					1900-08-15	15.08.2020	10.9167	10:55	1	15.08.2020 10:55	23	761.6	761.2	78	Wind blowing from the north-northwest	3				Few clouds (10-30%) 330 m, scattered clouds (40-50%) 510 m	8	19
																					1900-08-15	15.08.2020	10.4167	10:25	1	15.08.2020 10:25	22	761.6	761.2	83	Wind blowing from the north-west	3				Scattered clouds (40-50%) 330 m, broken clouds (60-90%) 450 m	6	19
																					1900-08-15	15.08.2020	9.91667	09:55	1	15.08.2020 09:55	22	761.6	761.2	78	Wind blowing from the west-northwest	2				Scattered clouds (40-50%) 270 m, broken clouds (60-90%) 360 m	7	18
																					1900-08-15	15.08.2020	9.41667	09:25	1	15.08.2020 09:25	22	761.6	761.2	78	Wind blowing from the west-northwest	2				Scattered clouds (40-50%) 270 m, broken clouds (60-90%) 330 m	6	18
																					1900-08-15	15.08.2020	8.91667	08:55	1	15.08.2020 08:55	21	761.6	761.2	83	Wind blowing from the west	3				Scattered clouds (40-50%) 240 m, broken clouds (60-90%) 300 m	6	18
																					1900-08-15	15.08.2020	8.41667	08:25	1	15.08.2020 08:25	21	760.9	760.5	83	Wind blowing from the west-southwest	4		Mist		Scattered clouds (40-50%) 210 m, broken clouds (60-90%) 300 m	5	18
																					1900-08-15	15.08.2020	7.91667	07:55	1	15.08.2020 07:55	21	760.9	760.5	83	Wind blowing from the south-west	4		Mist		Scattered clouds (40-50%) 210 m, broken clouds (60-90%) 270 m	3.8	18
																					1900-08-15	15.08.2020	7.41667	07:25	1	15.08.2020 07:25	20	760.9	760.5	88	Wind blowing from the south-west	3		Mist		Scattered clouds (40-50%) 180 m, broken clouds (60-90%) 240 m	3.9	18
																					1900-08-15	15.08.2020	6.91667	06:55	1	15.08.2020 06:55	20	760.9	760.5	88	Wind blowing from the south-west	4		Mist		Scattered clouds (40-50%) 150 m, broken clouds (60-90%) 210 m	3.4	18
																					1900-08-15	15.08.2020	6.41667	06:25	1	15.08.2020 06:25	20	760.9	760.5	88	Wind blowing from the west-southwest	3		Mist		Few clouds (10-30%) 120 m, broken clouds (60-90%) 180 m	3.2	18
																					1900-08-15	15.08.2020	5.91667	05:55	1	15.08.2020 05:55	20	760.9	760.5	94	Wind blowing from the west-southwest	2		Mist		Few clouds (10-30%) 120 m, broken clouds (60-90%) 150 m	3	19
																					1900-08-15	15.08.2020	5.41667	05:25	1	15.08.2020 05:25	20	760.1	759.7	88	Wind blowing from the west-southwest	3		Mist		Few clouds (10-30%) 120 m, broken clouds (60-90%) 150 m	3	18
																					1900-08-15	15.08.2020	4.91667	04:55	1	15.08.2020 04:55	20	760.1	759.7	94	Wind blowing from the west	2		Mist		Scattered clouds (40-50%) 120 m, broken clouds (60-90%) 150 m	3	19
																					1900-08-15	15.08.2020	4.41667	04:25	1	15.08.2020 04:25	20	760.1	759.7	94	Wind blowing from the south-west	3		Mist		Few clouds (10-30%) 90 m, scattered clouds (40-50%) 120 m, broken clouds (60-90%) 150 m	3	19
																					1900-08-15	15.08.2020	3.91667	03:55	1	15.08.2020 03:55	20	760.1	759.7	94	Wind blowing from the west-southwest	3		Mist		Scattered clouds (40-50%) 90 m, broken clouds (60-90%) 120 m	3.5	19
																					1900-08-15	15.08.2020	3.41667	03:25	1	15.08.2020 03:25	20	760.1	759.7	94	Wind blowing from the west-southwest	3		Mist		Few clouds (10-30%) 60 m, scattered clouds (40-50%) 90 m, broken clouds (60-90%) 120 m	4	19
																					1900-08-15	15.08.2020	2.91667	02:55	1	15.08.2020 02:55	20	760.1	759.7	94	Wind blowing from the west	2		Mist		Scattered clouds (40-50%) 90 m, broken clouds (60-90%) 120 m	3.5	19
																					1900-08-15	15.08.2020	2.41667	02:25	1	15.08.2020 02:25	20	760.1	759.7	94	Wind blowing from the west	4		Mist		Scattered clouds (40-50%) 90 m, broken clouds (60-90%) 120 m	4	19
																					1900-08-15	15.08.2020	1.91667	01:55	1	15.08.2020 01:55	20	760.9	760.5	94	Wind blowing from the west	3		Mist		Few clouds (10-30%) 90 m, broken clouds (60-90%) 150 m	4	19
																					1900-08-15	15.08.2020	1.41667	01:25	1	15.08.2020 01:25	20	760.9	760.5	94	Wind blowing from the west-southwest	4		Mist		Scattered clouds (40-50%) 90 m, broken clouds (60-90%) 150 m	4	19
																					1900-08-15	15.08.2020	0.916667	00:55	1	15.08.2020 00:55	20	760.9	760.5	94	Wind blowing from the west	3		Mist		Few clouds (10-30%) 90 m, broken clouds (60-90%) 120 m	3.5	19
																					1900-08-15	15.08.2020	0.416667	00:25	1	15.08.2020 00:25	20	760.9	760.5	94	Wind blowing from the west	3		Mist		Scattered clouds (40-50%) 90 m, broken clouds (60-90%) 120 m	3	19
																					1900-08-14	14.08.2020	23.9167	23:55	1	14.08.2020 23:55	21	760.9	760.5	88	Wind blowing from the west	4		Mist		Scattered clouds (40-50%) 90 m, broken clouds (60-90%) 120 m	2.8	19
																					1900-08-14	14.08.2020	23.4167	23:25	1	14.08.2020 23:25	21	760.9	760.5	88	Wind blowing from the west	3		Mist		Scattered clouds (40-50%) 90 m, broken clouds (60-90%) 120 m	2.8	19
																					1900-08-14	14.08.2020	22.9167	22:55	1	14.08.2020 22:55	20	760.1	759.7	94	Wind blowing from the west	3		Mist		Scattered clouds (40-50%) 90 m, broken clouds (60-90%) 120 m	2.5	19
																					1900-08-14	14.08.2020	22.4167	22:25	1	14.08.2020 22:25	21	760.1	759.7	94	Wind blowing from the west-southwest	2		Mist		Few clouds (10-30%) 60 m, scattered clouds (40-50%) 120 m	3.5	20
																					1900-08-14	14.08.2020	21.9167	21:55	1	14.08.2020 21:55	21	760.1	759.7	94	Wind blowing from the west-southwest	3		Mist		Few clouds (10-30%) 90 m, scattered clouds (40-50%) 120 m	5	20
																					1900-08-14	14.08.2020	21.4167	21:25	1	14.08.2020 21:25	21	760.1	759.7	94	Wind blowing from the west	2		Mist		Scattered clouds (40-50%) 120 m	4	20
																					1900-08-14	14.08.2020	20.9167	20:55	1	14.08.2020 20:55	21	760.1	759.7	94	Wind blowing from the north-west	2		Mist		Few clouds (10-30%) 480 m	4	20
																					1900-08-14	14.08.2020	19.9167	19:55	1	14.08.2020 19:55	21	760.1	759.7	94	Wind blowing from the west-northwest	3		Light shower(s), rain	Shower(s), rain	Few clouds (10-30%) 180 m, few clouds (10-30%) 900 m, cumulonimbus clouds , scattered clouds (40-50%) 1290 m	5	20
																					1900-08-14	14.08.2020	19.4167	19:25	1	14.08.2020 19:25	22	760.1	759.7	88	Wind blowing from the west	4		Light shower(s), rain		Few clouds (10-30%) 720 m, scattered clouds (40-50%) 1110 m, cumulonimbus clouds	6	20
																					1900-08-14	14.08.2020	18.9167	18:55	1	14.08.2020 18:55	21	759.4	759	94	Wind blowing from the north-west	4		Mist		Few clouds (10-30%) 120 m	4	20
																					1900-08-14	14.08.2020	18.4167	18:25	1	14.08.2020 18:25	22	759.4	759	88	Wind blowing from the west-northwest	4				Few clouds (10-30%) 120 m, scattered clouds (40-50%) 210 m	6	20
																					1900-08-14	14.08.2020	17.9167	17:55	1	14.08.2020 17:55	22	759.4	759	88	Wind blowing from the west	5				Broken clouds (60-90%) 180 m, few clouds (10-30%) 1050 m, cumulonimbus clouds	6	20
																					1900-08-14	14.08.2020	16.9167	16:55	1	14.08.2020 16:55	24	759.3	759	78	Wind blowing from the west	7		Mist		Scattered clouds (40-50%) 180 m, few clouds (10-30%) 1050 m, cumulonimbus clouds	5	20
																					1900-08-14	14.08.2020	16.4167	16:25	1	14.08.2020 16:25	24	758.5	758.2	83	Wind blowing from the west-northwest	7				Few clouds (10-30%) 180 m, scattered clouds (40-50%) 1050 m, cumulonimbus clouds	5	21
																					1900-08-14	14.08.2020	15.9167	15:55	1	14.08.2020 15:55	25	758.5	758.2	79	Wind blowing from the west	6				Few clouds (10-30%) 420 m, scattered clouds (40-50%) 1050 m, cumulonimbus clouds	7	21
																					1900-08-14	14.08.2020	15.4167	15:25	1	14.08.2020 15:25	28	758.5	758.2	58	Wind blowing from the west-northwest	4				Few clouds (10-30%) 1050 m, cumulonimbus clouds , scattered clouds (40-50%) 1350 m	10.0 and more	19
																					1900-08-14	14.08.2020	14.9167	14:55	1	14.08.2020 14:55	28	758.5	758.2	58	variable wind direction	2				Few clouds (10-30%) 1050 m, cumulonimbus clouds	10.0 and more	19
																					1900-08-14	14.08.2020	14.4167	14:25	1	14.08.2020 14:25	27	758.5	758.2	66	Wind blowing from the north	3				Few clouds (10-30%) 1050 m, cumulonimbus clouds	10.0 and more	20
																					1900-08-14	14.08.2020	13.9167	13:55	1	14.08.2020 13:55	27	758.5	758.2	66	Wind blowing from the north-northwest	4		Light shower(s), rain		Few clouds (10-30%) 750 m, cumulonimbus clouds , scattered clouds (40-50%) 990 m	10.0 and more	20
																					1900-08-14	14.08.2020	13.4167	13:25	1	14.08.2020 13:25	26	759.3	759	70	Wind blowing from the north	3				Few clouds (10-30%) 750 m, cumulonimbus clouds , scattered clouds (40-50%) 990 m	10.0 and more	20
																					1900-08-14	14.08.2020	12.9167	12:55	1	14.08.2020 12:55	26	759.3	759	65	Wind blowing from the north	3				Few clouds (10-30%) 870 m, cumulonimbus clouds , scattered clouds (40-50%) 1020 m	10.0 and more	19
																					1900-08-14	14.08.2020	12.4167	12:25	1	14.08.2020 12:25	26	759.3	759	70	Wind blowing from the north-northwest	3				Few clouds (10-30%) 960 m, cumulus congestus of great vertical extent	9	20
																					1900-08-14	14.08.2020	11.9167	11:55	1	14.08.2020 11:55	25	759.3	759	74	Wind blowing from the north	4				Few clouds (10-30%) 900 m, cumulonimbus clouds	10.0 and more	20
																					1900-08-14	14.08.2020	11.4167	11:25	1	14.08.2020 11:25	25	759.3	759	74	Wind blowing from the north	5		In the vicinity shower(s)		Few clouds (10-30%) 420 m, scattered clouds (40-50%) 840 m, cumulonimbus clouds	9	20
																					1900-08-14	14.08.2020	10.9167	10:55	1	14.08.2020 10:55	27	759.3	759	62	Wind blowing from the west	3		In the vicinity shower(s)		Scattered clouds (40-50%) 750 m, cumulonimbus clouds	10.0 and more	19
																					1900-08-14	14.08.2020	10.4167	10:25	1	14.08.2020 10:25	26	759.3	759	65	Wind blowing from the south-southwest	2				Few clouds (10-30%) 690 m, cumulus congestus of great vertical extent	10.0 and more	19
																					1900-08-14	14.08.2020	9.91667	09:55	1	14.08.2020 09:55	25	759.3	759	69	Wind blowing from the south	2				Few clouds (10-30%) 690 m	9	19
																					1900-08-14	14.08.2020	9.41667	09:25	1	14.08.2020 09:25	25	758.5	758.2	74	Wind blowing from the south	3				No Significant Clouds	8	20
																					1900-08-14	14.08.2020	8.91667	08:55	1	14.08.2020 08:55	24	758.5	758.2	78	Wind blowing from the south	6				No Significant Clouds	6	20
																					1900-08-14	14.08.2020	8.41667	08:25	1	14.08.2020 08:25	23	758.5	758.2	83	Wind blowing from the south	6		Mist		Few clouds (10-30%) 1290 m	4.8	20
																					1900-08-14	14.08.2020	7.91667	07:55	1	14.08.2020 07:55	23	758.5	758.2	89	Wind blowing from the south	5		Mist		Few clouds (10-30%) 1290 m	3.6	21
																					1900-08-14	14.08.2020	7.41667	07:25	1	14.08.2020 07:25	22	758.6	758.2	94	Wind blowing from the south-southeast	3		Mist		Scattered clouds (40-50%) 1290 m	2.8	21
																					1900-08-14	14.08.2020	6.91667	06:55	1	14.08.2020 06:55	22	758.6	758.2	88	Wind blowing from the south-southeast	2		Mist		Scattered clouds (40-50%) 1290 m	2.8	20
																					1900-08-14	14.08.2020	6.41667	06:25	1	14.08.2020 06:25	21	758.6	758.2	88	Wind blowing from the south-east	1		Mist		Broken clouds (60-90%) 1290 m	10.0 and more	19
																					1900-08-14	14.08.2020	5.91667	05:55	1	14.08.2020 05:55	21	758.6	758.2	83	Wind blowing from the east-southeast	2		Mist		No Significant Clouds	10.0 and more	18
																					1900-08-14	14.08.2020	5.41667	05:25	1	14.08.2020 05:25	21	758.6	758.2	83	Wind blowing from the east	4		Mist		No Significant Clouds	2.8	18
																					1900-08-14	14.08.2020	4.91667	04:55	1	14.08.2020 04:55	21	758.6	758.2	88	Wind blowing from the east	3		Mist		No Significant Clouds	2.6	19
																					1900-08-14	14.08.2020	4.41667	04:25	1	14.08.2020 04:25	21	758.6	758.2	94	Wind blowing from the east-southeast	3		Mist		No Significant Clouds	2.6	20
																					1900-08-14	14.08.2020	3.91667	03:55	1	14.08.2020 03:55	22	758.6	758.2	88	Wind blowing from the east	2		Mist		No Significant Clouds	3.1	20
																					1900-08-14	14.08.2020	3.41667	03:25	1	14.08.2020 03:25	22	758.6	758.2	88	Wind blowing from the south-southwest	2		Mist		No Significant Clouds	3.1	20
																					1900-08-14	14.08.2020	2.91667	02:55	1	14.08.2020 02:55	21	758.6	758.2	94	variable wind direction	1		Mist		No Significant Clouds	3.5	20
																					1900-08-14	14.08.2020	2.41667	02:25	1	14.08.2020 02:25	22	758.6	758.2	88	Wind blowing from the south-southwest	3		Mist		No Significant Clouds	3.5	20
																					1900-08-14	14.08.2020	1.91667	01:55	1	14.08.2020 01:55	22	758.6	758.2	88	Wind blowing from the south-west	3		Mist		No Significant Clouds	4	20
																					1900-08-14	14.08.2020	1.41667	01:25	1	14.08.2020 01:25	22	758.6	758.2	88	Wind blowing from the south-southwest	3		Mist		No Significant Clouds	4.5	20
																					1900-08-14	14.08.2020	0.916667	00:55	1	14.08.2020 00:55	23	758.5	758.2	83	Wind blowing from the south-west	3		Mist		No Significant Clouds	5	20
																					1900-08-14	14.08.2020	0.416667	00:25	1	14.08.2020 00:25	23	758.5	758.2	89	Wind blowing from the south-west	2		Mist	Thunderstorm	Few clouds (10-30%) 1350 m, few clouds (10-30%) 1500 m, cumulonimbus clouds	4.5	21
																					1900-08-13	13.08.2020	23.9167	23:55	1	13.08.2020 23:55	23	758.5	758.2	89	Wind blowing from the south-southwest	3		Light shower(s), rain, mist	Thunderstorm	Scattered clouds (40-50%) 1350 m, few clouds (10-30%) 1500 m, cumulonimbus clouds	5	21
																					1900-08-13	13.08.2020	23.4167	23:25	1	13.08.2020 23:25	24	758.5	758.2	78	Wind blowing from the west-southwest	4				Scattered clouds (40-50%) 1350 m	7	20
																					1900-08-13	13.08.2020	22.9167	22:55	1	13.08.2020 22:55	24	758.5	758.2	78	Wind blowing from the west-southwest	4				No Significant Clouds	10.0 and more	20
																					1900-08-13	13.08.2020	22.4167	22:25	1	13.08.2020 22:25	25	758.5	758.2	74	Wind blowing from the south-southwest	3				No Significant Clouds	10.0 and more	20
																					1900-08-13	13.08.2020	21.9167	21:55	1	13.08.2020 21:55	25	758.5	758.2	74	Wind blowing from the south-west	3				No Significant Clouds	10.0 and more	20
																					1900-08-13	13.08.2020	21.4167	21:25	1	13.08.2020 21:25	25	758	757.7	79	Wind blowing from the south	1				No Significant Clouds	10.0 and more	21
																					1900-08-13	13.08.2020	20.9167	20:55	1	13.08.2020 20:55	25	758	757.7	79	Wind blowing from the south-east	2				No Significant Clouds	10.0 and more	21
																					1900-08-13	13.08.2020	20.4167	20:25	1	13.08.2020 20:25	26	758	757.7	65	Wind blowing from the south-east	1				No Significant Clouds	10.0 and more	19
																					1900-08-13	13.08.2020	19.9167	19:55	1	13.08.2020 19:55	27	758	757.7	62	Wind blowing from the east-southeast	1				No Significant Clouds	10.0 and more	19
																					1900-08-13	13.08.2020	19.4167	19:25	1	13.08.2020 19:25	27	758	757.7	66	Wind blowing from the east	1				No Significant Clouds	10.0 and more	20
																					1900-08-13	13.08.2020	18.9167	18:55	1	13.08.2020 18:55	27	758	757.7	66	Wind blowing from the east	2				No Significant Clouds	10.0 and more	20
																					1900-08-13	13.08.2020	18.4167	18:25	1	13.08.2020 18:25	27	758	757.7	70	Wind blowing from the east	2				No Significant Clouds	10.0 and more	21
																					1900-08-13	13.08.2020	17.9167	17:55	1	13.08.2020 17:55	28	758	757.7	62	Wind blowing from the east	3				No Significant Clouds	10.0 and more	20
																					1900-08-13	13.08.2020	17.4167	17:25	1	13.08.2020 17:25	29	758	757.7	58	Wind blowing from the east	3				No Significant Clouds	10.0 and more	20
																					1900-08-13	13.08.2020	16.9167	16:55	1	13.08.2020 16:55	30	758	757.7	52	Wind blowing from the east	2				No Significant Clouds	10.0 and more	19
																					1900-08-13	13.08.2020	16.4167	16:25	1	13.08.2020 16:25	30	758	757.7	52	Wind blowing from the east	2				No Significant Clouds	10.0 and more	19
																					1900-08-13	13.08.2020	15.9167	15:55	1	13.08.2020 15:55	31	758	757.7	46	variable wind direction	2				No Significant Clouds	10.0 and more	18
																					1900-08-13	13.08.2020	15.4167	15:25	1	13.08.2020 15:25	31	758	757.7	46	variable wind direction	2				No Significant Clouds	10.0 and more	18
																					1900-08-13	13.08.2020	14.9167	14:55	1	13.08.2020 14:55	31	758.5	758.2	49	Wind blowing from the east-southeast	3				No Significant Clouds	10.0 and more	19
																					1900-08-13	13.08.2020	14.4167	14:25	1	13.08.2020 14:25	30	758.5	758.2	52	variable wind direction	2				No Significant Clouds	10.0 and more	19
																					1900-08-13	13.08.2020	13.9167	13:55	1	13.08.2020 13:55	30	758.5	758.2	52	Wind blowing from the south-east	3				No Significant Clouds	10.0 and more	19
																					1900-08-13	13.08.2020	13.4167	13:25	1	13.08.2020 13:25	30	758.5	758.2	49	Wind blowing from the east-southeast	3				No Significant Clouds	10.0 and more	18
																					1900-08-13	13.08.2020	12.9167	12:55	1	13.08.2020 12:55	30	758.5	758.2	52	Wind blowing from the east	3				No Significant Clouds	10.0 and more	19
																					1900-08-13	13.08.2020	12.4167	12:25	1	13.08.2020 12:25	29	758.5	758.2	55	Wind blowing from the east-northeast	4				No Significant Clouds	10.0 and more	19
																					1900-08-13	13.08.2020	11.9167	11:55	1	13.08.2020 11:55	29	758.5	758.2	58	Wind blowing from the east-northeast	4				No Significant Clouds	10.0 and more	20
																					1900-08-13	13.08.2020	11.4167	11:25	1	13.08.2020 11:25	29	758.5	758.2	58	Wind blowing from the east-southeast	3				No Significant Clouds	10.0 and more	20
																					1900-08-13	13.08.2020	10.9167	10:55	1	13.08.2020 10:55	29	758.5	758.2	51	Wind blowing from the east	2				No Significant Clouds	10.0 and more	18
																					1900-08-13	13.08.2020	10.4167	10:25	1	13.08.2020 10:25	28	758.5	758.2	58	variable wind direction	2				No Significant Clouds	10.0 and more	19
																					1900-08-13	13.08.2020	9.91667	09:55	1	13.08.2020 09:55	27	758.5	758.2	58	Wind blowing from the east-northeast	2				No Significant Clouds	10.0 and more	18
																					1900-08-13	13.08.2020	9.41667	09:25	1	13.08.2020 09:25	27	758.5	758.2	58	variable wind direction	1				No Significant Clouds	10.0 and more	18
																					1900-08-13	13.08.2020	8.91667	08:55	1	13.08.2020 08:55	27	758.5	758.2	58	variable wind direction	1				No Significant Clouds	10.0 and more	18
																					1900-08-13	13.08.2020	8.41667	08:25	1	13.08.2020 08:25	25	758.5	758.2	65	Wind blowing from the south-southeast	2				No Significant Clouds	10.0 and more	18
																					1900-08-13	13.08.2020	7.91667	07:55	1	13.08.2020 07:55	24	758.5	758.2	69	Wind blowing from the south-southeast	2				No Significant Clouds	10.0 and more	18
																					1900-08-13	13.08.2020	7.41667	07:25	1	13.08.2020 07:25	23	758.5	758.2	74	Wind blowing from the south-southeast	2				No Significant Clouds	10.0 and more	18
																					1900-08-13	13.08.2020	6.91667	06:55	1	13.08.2020 06:55	22	758.6	758.2	78	Wind blowing from the east-southeast	2				No Significant Clouds	10.0 and more	18
																					1900-08-13	13.08.2020	6.41667	06:25	1	13.08.2020 06:25	22	758.6	758.2	78	Wind blowing from the east-southeast	3				No Significant Clouds	10.0 and more	18
																					1900-08-13	13.08.2020	5.91667	05:55	1	13.08.2020 05:55	21	758.6	758.2	78	Wind blowing from the east-southeast	3				No Significant Clouds	10.0 and more	17
																					1900-08-13	13.08.2020	5.41667	05:25	1	13.08.2020 05:25	20	758.6	758.2	83	Wind blowing from the east-northeast	3				No Significant Clouds	10.0 and more	17
																					1900-08-13	13.08.2020	4.91667	04:55	1	13.08.2020 04:55	21	758.6	758.2	78	Wind blowing from the east	3				No Significant Clouds	10.0 and more	17
																					1900-08-13	13.08.2020	4.41667	04:25	1	13.08.2020 04:25	21	758.6	758.2	78	Wind blowing from the east	3				No Significant Clouds	10.0 and more	17
																					1900-08-13	13.08.2020	3.91667	03:55	1	13.08.2020 03:55	20	758.6	758.2	83	Wind blowing from the east-northeast	3				No Significant Clouds	10.0 and more	17
																					1900-08-13	13.08.2020	3.41667	03:25	1	13.08.2020 03:25	21	758.6	758.2	78	Wind blowing from the east-northeast	2				No Significant Clouds	10.0 and more	17
																					1900-08-13	13.08.2020	2.91667	02:55	1	13.08.2020 02:55	22	758.6	758.2	73	Wind blowing from the east-northeast	2				No Significant Clouds	10.0 and more	17
																					1900-08-13	13.08.2020	2.41667	02:25	1	13.08.2020 02:25	23	758.5	758.2	69	variable wind direction	1				No Significant Clouds	10.0 and more	17
																					1900-08-13	13.08.2020	1.91667	01:55	1	13.08.2020 01:55	22	758.6	758.2	73	Wind blowing from the north-east	3				No Significant Clouds	10.0 and more	17
																					1900-08-13	13.08.2020	1.41667	01:25	1	13.08.2020 01:25	23	758.5	758.2	69	Wind blowing from the east-northeast	2				No Significant Clouds	10.0 and more	17
																					1900-08-13	13.08.2020	0.916667	00:55	1	13.08.2020 00:55	23	758.5	758.2	69	Wind blowing from the east-northeast	2				No Significant Clouds	10.0 and more	17
																					1900-08-13	13.08.2020	0.416667	00:25	1	13.08.2020 00:25	23	758.5	758.2	69	Wind blowing from the east-northeast	2				No Significant Clouds	10.0 and more	17
																					1900-08-12	12.08.2020	23.9167	23:55	1	12.08.2020 23:55	24	759.3	759	65	Wind blowing from the east	3				No Significant Clouds	10.0 and more	17
																					1900-08-12	12.08.2020	23.4167	23:25	1	12.08.2020 23:25	24	759.3	759	69	Wind blowing from the east	4				No Significant Clouds	10.0 and more	18
																					1900-08-12	12.08.2020	22.9167	22:55	1	12.08.2020 22:55	25	759.3	759	65	Wind blowing from the east	4				No Significant Clouds	10.0 and more	18
																					1900-08-12	12.08.2020	22.4167	22:25	1	12.08.2020 22:25	24	759.3	759	78	Wind blowing from the east	4				No Significant Clouds	10.0 and more	20
																					1900-08-12	12.08.2020	21.9167	21:55	1	12.08.2020 21:55	25	759.3	759	69	Wind blowing from the north-east	3				No Significant Clouds	10.0 and more	19
																					1900-08-12	12.08.2020	21.4167	21:25	1	12.08.2020 21:25	26	759.3	759	65	Wind blowing from the north-northeast	3				No Significant Clouds	10.0 and more	19
																					1900-08-12	12.08.2020	20.9167	20:55	1	12.08.2020 20:55	26	759.3	759	65	Wind blowing from the east-northeast	3				No Significant Clouds	10.0 and more	19
																					1900-08-12	12.08.2020	20.4167	20:25	1	12.08.2020 20:25	28	759.3	759	58	Wind blowing from the north-east	3				No Significant Clouds	10.0 and more	19
																					1900-08-12	12.08.2020	19.9167	19:55	1	12.08.2020 19:55	28	759.3	759	55	Wind blowing from the north-east	3				No Significant Clouds	10.0 and more	18
																					1900-08-12	12.08.2020	19.4167	19:25	1	12.08.2020 19:25	29	758.5	758.2	51	Wind blowing from the north-east	4				No Significant Clouds	10.0 and more	18
																					1900-08-12	12.08.2020	18.9167	18:55	1	12.08.2020 18:55	30	758.5	758.2	46	Wind blowing from the north-northeast	5				No Significant Clouds	10.0 and more	17
																					1900-08-12	12.08.2020	18.4167	18:25	1	12.08.2020 18:25	30	759.3	759	49	Wind blowing from the north-east	4				No Significant Clouds	10.0 and more	18
																					1900-08-12	12.08.2020	17.9167	17:55	1	12.08.2020 17:55	31	759.3	759	46	Wind blowing from the east-northeast	3				No Significant Clouds	10.0 and more	18
																					1900-08-12	12.08.2020	17.4167	17:25	1	12.08.2020 17:25	31	759.3	759	46	Wind blowing from the north-east	4				No Significant Clouds	10.0 and more	18
																					1900-08-12	12.08.2020	16.9167	16:55	1	12.08.2020 16:55	31	759.3	759	46	Wind blowing from the north-east	3				No Significant Clouds	10.0 and more	18
																					1900-08-12	12.08.2020	16.4167	16:25	1	12.08.2020 16:25	31	760	759.7	46	Wind blowing from the east-northeast	3				No Significant Clouds	10.0 and more	18
																					1900-08-12	12.08.2020	15.9167	15:55	1	12.08.2020 15:55	31	760	759.7	46	Wind blowing from the east-northeast	3				No Significant Clouds	10.0 and more	18
																					1900-08-12	12.08.2020	15.4167	15:25	1	12.08.2020 15:25	31	760	759.7	46	Wind blowing from the east-northeast	4				No Significant Clouds	10.0 and more	18
																					1900-08-12	12.08.2020	14.9167	14:55	1	12.08.2020 14:55	31	760	759.7	49	Wind blowing from the north-east	4				No Significant Clouds	10.0 and more	19
																					1900-08-12	12.08.2020	14.4167	14:25	1	12.08.2020 14:25	31	760	759.7	49	variable wind direction	2				No Significant Clouds	10.0 and more	19
																					1900-08-12	12.08.2020	13.9167	13:55	1	12.08.2020 13:55	31	760.8	760.5	49	Wind blowing from the east-northeast	3				Few clouds (10-30%) 1440 m	10.0 and more	19
																					1900-08-12	12.08.2020	13.4167	13:25	1	12.08.2020 13:25	31	760.8	760.5	49	Wind blowing from the east-northeast	3				Few clouds (10-30%) 1440 m	10.0 and more	19
																					1900-08-12	12.08.2020	12.9167	12:55	1	12.08.2020 12:55	31	760.8	760.5	46	variable wind direction	2				Few clouds (10-30%) 1410 m	10.0 and more	18
																					1900-08-12	12.08.2020	12.4167	12:25	1	12.08.2020 12:25	30	760.8	760.5	49	Wind blowing from the east-southeast	3				Few clouds (10-30%) 1320 m	10.0 and more	18
																					1900-08-12	12.08.2020	11.9167	11:55	1	12.08.2020 11:55	31	760.8	760.5	43	Wind blowing from the south-southeast	4				No Significant Clouds	10.0 and more	17
																					1900-08-12	12.08.2020	11.4167	11:25	1	12.08.2020 11:25	30	760.8	760.5	46	Wind blowing from the east-southeast	4				No Significant Clouds	10.0 and more	17
																					1900-08-12	12.08.2020	10.9167	10:55	1	12.08.2020 10:55	30	760.8	760.5	46	Wind blowing from the south-east	3				No Significant Clouds	10.0 and more	17
																					1900-08-12	12.08.2020	10.4167	10:25	1	12.08.2020 10:25	29	760.8	760.5	55	Wind blowing from the east-southeast	2				No Significant Clouds	10.0 and more	19
																					1900-08-12	12.08.2020	9.91667	09:55	1	12.08.2020 09:55	28	760.8	760.5	58	Wind blowing from the east	2				No Significant Clouds	10.0 and more	19
																					1900-08-12	12.08.2020	9.41667	09:25	1	12.08.2020 09:25	27	760.8	760.5	62	Wind blowing from the south-southeast	2				No Significant Clouds	10.0 and more	19
																					1900-08-12	12.08.2020	8.91667	08:55	1	12.08.2020 08:55	25	760.8	760.5	69	Wind blowing from the south-east	2				No Significant Clouds	10.0 and more	19
																					1900-08-12	12.08.2020	8.41667	08:25	1	12.08.2020 08:25	25	760.8	760.5	69	Wind blowing from the south-east	2				No Significant Clouds	10.0 and more	19
																					1900-08-12	12.08.2020	7.91667	07:55	1	12.08.2020 07:55	25	760.8	760.5	74	Wind blowing from the east	2				No Significant Clouds	10.0 and more	20
																					1900-08-12	12.08.2020	7.41667	07:25	1	12.08.2020 07:25	24	760.8	760.5	78	variable wind direction	1				No Significant Clouds	10.0 and more	20
																					1900-08-12	12.08.2020	6.91667	06:55	1	12.08.2020 06:55	23	760.9	760.5	78	Wind blowing from the north-east	1				No Significant Clouds	10.0 and more	19
																					1900-08-12	12.08.2020	6.41667	06:25	1	12.08.2020 06:25	23	760.9	760.5	78	variable wind direction	1				No Significant Clouds	10.0 and more	19
																					1900-08-12	12.08.2020	5.91667	05:55	1	12.08.2020 05:55	22	760.9	760.5	83	Wind blowing from the east	3				No Significant Clouds	10.0 and more	19
																					1900-08-12	12.08.2020	5.41667	05:25	1	12.08.2020 05:25	21	760.9	760.5	88	Wind blowing from the east-northeast	3				No Significant Clouds	10.0 and more	19
																					1900-08-12	12.08.2020	4.91667	04:55	1	12.08.2020 04:55	22	760.9	760.5	78	Wind blowing from the east	2				No Significant Clouds	10.0 and more	18
																					1900-08-12	12.08.2020	4.41667	04:25	1	12.08.2020 04:25	22	760.9	760.5	78	variable wind direction	1				No Significant Clouds	10.0 and more	18
																					1900-08-12	12.08.2020	3.91667	03:55	1	12.08.2020 03:55	22	760.9	760.5	78	Wind blowing from the east-northeast	2				No Significant Clouds	10.0 and more	18
																					1900-08-12	12.08.2020	3.41667	03:25	1	12.08.2020 03:25	22	760.1	759.7	73	Wind blowing from the south	2				No Significant Clouds	10.0 and more	17
																					1900-08-12	12.08.2020	2.91667	02:55	1	12.08.2020 02:55	22	760.9	760.5	73	Wind blowing from the east	2				No Significant Clouds	10.0 and more	17
																					1900-08-12	12.08.2020	2.41667	02:25	1	12.08.2020 02:25	24	760.8	760.5	69	Wind blowing from the south-east	4				Few clouds (10-30%) 1500 m, cumulonimbus clouds	10.0 and more	18
																					1900-08-12	12.08.2020	1.91667	01:55	1	12.08.2020 01:55	25	760.8	760.5	65	Wind blowing from the east-southeast	5				No Significant Clouds	10.0 and more	18
																					1900-08-12	12.08.2020	1.41667	01:25	1	12.08.2020 01:25	25	761.5	761.2	65	Wind blowing from the east-southeast	6				No Significant Clouds	10.0 and more	18
																					1900-08-12	12.08.2020	0.916667	00:55	1	12.08.2020 00:55	24	761.6	761.2	69	Wind blowing from the east-southeast	5				Few clouds (10-30%) 1500 m, cumulonimbus clouds	10.0 and more	18
																					1900-08-11	11.08.2020	23.9167	23:55	1	11.08.2020 23:55	24	761.6	761.2	74	Wind blowing from the east-southeast	2				Few clouds (10-30%) 1500 m, cumulonimbus clouds	10.0 and more	19
																					1900-08-11	11.08.2020	23.4167	23:25	1	11.08.2020 23:25	25	761.5	761.2	65	variable wind direction	1				Few clouds (10-30%) 1500 m, cumulonimbus clouds	10.0 and more	18
																					1900-08-11	11.08.2020	22.9167	22:55	1	11.08.2020 22:55	24	760.8	760.5	74	Wind blowing from the north-east	2				No Significant Clouds	10.0 and more	19
																					1900-08-11	11.08.2020	22.4167	22:25	1	11.08.2020 22:25	24	761.6	761.2	69	Wind blowing from the east-northeast	2				No Significant Clouds	10.0 and more	18
																					1900-08-11	11.08.2020	21.9167	21:55	1	11.08.2020 21:55	25	761.5	761.2	65	Wind blowing from the south	3				No Significant Clouds	10.0 and more	18
																					1900-08-11	11.08.2020	21.4167	21:25	1	11.08.2020 21:25	25	760.8	760.5	65	Wind blowing from the south	3				No Significant Clouds	10.0 and more	18
																					1900-08-11	11.08.2020	20.9167	20:55	1	11.08.2020 20:55	26	760.8	760.5	58	Wind blowing from the north-east	2				No Significant Clouds	10.0 and more	17
																					1900-08-11	11.08.2020	20.4167	20:25	1	11.08.2020 20:25	26	760.8	760.5	54	Wind blowing from the east-northeast	2				No Significant Clouds	10.0 and more	16
																					1900-08-11	11.08.2020	19.9167	19:55	1	11.08.2020 19:55	26	760	759.7	61	Wind blowing from the east	2				No Significant Clouds	10.0 and more	18
																					1900-08-11	11.08.2020	19.4167	19:25	1	11.08.2020 19:25	27	760	759.7	54	Wind blowing from the south-east	3				No Significant Clouds	10.0 and more	17
																					1900-08-11	11.08.2020	18.9167	18:55	1	11.08.2020 18:55	28	760.8	760.5	55	Wind blowing from the east-southeast	5				No Significant Clouds	10.0 and more	18
																					1900-08-11	11.08.2020	18.4167	18:25	1	11.08.2020 18:25	30	760	759.7	52	Wind blowing from the east-southeast	6				No Significant Clouds	10.0 and more	19
																					1900-08-11	11.08.2020	17.9167	17:55	1	11.08.2020 17:55	31	760	759.7	49	Wind blowing from the east-northeast	4				No Significant Clouds	10.0 and more	19
																					1900-08-11	11.08.2020	17.4167	17:25	1	11.08.2020 17:25	31	760	759.7	49	Wind blowing from the east-northeast	3				No Significant Clouds	10.0 and more	19
																					1900-08-11	11.08.2020	16.9167	16:55	1	11.08.2020 16:55	32	760	759.7	46	Wind blowing from the north-east	4				No Significant Clouds	10.0 and more	19
																					1900-08-11	11.08.2020	16.4167	16:25	1	11.08.2020 16:25	32	760.8	760.5	49	Wind blowing from the north-east	3				No Significant Clouds	10.0 and more	20
																					1900-08-11	11.08.2020	15.9167	15:55	1	11.08.2020 15:55	32	760.8	760.5	43	Wind blowing from the east-northeast	2				No Significant Clouds	10.0 and more	18
																					1900-08-11	11.08.2020	15.4167	15:25	1	11.08.2020 15:25	32	760.8	760.5	46	Wind blowing from the east-northeast	3				No Significant Clouds	10.0 and more	19
																					1900-08-11	11.08.2020	14.9167	14:55	1	11.08.2020 14:55	32	760.8	760.5	46	Wind blowing from the east-northeast	4				No Significant Clouds	10.0 and more	19
																					1900-08-11	11.08.2020	14.4167	14:25	1	11.08.2020 14:25	32	760.8	760.5	49	Wind blowing from the north-east	3				No Significant Clouds	10.0 and more	20
																					1900-08-11	11.08.2020	13.9167	13:55	1	11.08.2020 13:55	31	760.8	760.5	52	Wind blowing from the east-northeast	4				No Significant Clouds	10.0 and more	20
																					1900-08-11	11.08.2020	13.4167	13:25	1	11.08.2020 13:25	31	760.8	760.5	52	Wind blowing from the east-northeast	3				No Significant Clouds	10.0 and more	20
																					1900-08-11	11.08.2020	12.9167	12:55	1	11.08.2020 12:55	30	761.5	761.2	52	Wind blowing from the east-northeast	3				No Significant Clouds	10.0 and more	19
																					1900-08-11	11.08.2020	12.4167	12:25	1	11.08.2020 12:25	30	761.5	761.2	55	Wind blowing from the north-east	4				No Significant Clouds	10.0 and more	20
																					1900-08-11	11.08.2020	11.9167	11:55	1	11.08.2020 11:55	30	761.5	761.2	55	Wind blowing from the east-northeast	4				No Significant Clouds	10.0 and more	20
																					1900-08-11	11.08.2020	11.4167	11:25	1	11.08.2020 11:25	28	761.5	761.2	62	Wind blowing from the east-northeast	3				No Significant Clouds	10.0 and more	20
																					1900-08-11	11.08.2020	10.9167	10:55	1	11.08.2020 10:55	27	761.5	761.2	62	Wind blowing from the east-northeast	4				No Significant Clouds	10.0 and more	19
																					1900-08-11	11.08.2020	10.4167	10:25	1	11.08.2020 10:25	27	761.5	761.2	62	Wind blowing from the east-northeast	4				No Significant Clouds	10.0 and more	19
																					1900-08-11	11.08.2020	9.91667	09:55	1	11.08.2020 09:55	27	761.5	761.2	62	Wind blowing from the east-northeast	5				No Significant Clouds	10.0 and more	19
																					1900-08-11	11.08.2020	9.41667	09:25	1	11.08.2020 09:25	26	761.5	761.2	61	Wind blowing from the east-northeast	4				No Significant Clouds	10.0 and more	18
																					1900-08-11	11.08.2020	8.91667	08:55	1	11.08.2020 08:55	26	761.5	761.2	61	Wind blowing from the east-northeast	4				No Significant Clouds	10.0 and more	18
																					1900-08-11	11.08.2020	8.41667	08:25	1	11.08.2020 08:25	25	761.5	761.2	65	Wind blowing from the east-northeast	4				No Significant Clouds	10.0 and more	18
																					1900-08-11	11.08.2020	7.91667	07:55	1	11.08.2020 07:55	24	761.6	761.2	65	Wind blowing from the east	4				No Significant Clouds	10.0 and more	17
																					1900-08-11	11.08.2020	7.41667	07:25	1	11.08.2020 07:25	24	761.6	761.2	65	Wind blowing from the east-northeast	5				No Significant Clouds	10.0 and more	17
																					1900-08-11	11.08.2020	6.91667	06:55	1	11.08.2020 06:55	23	761.6	761.2	69	Wind blowing from the east-northeast	5				No Significant Clouds	10.0 and more	17
																					1900-08-11	11.08.2020	6.41667	06:25	1	11.08.2020 06:25	23	760.9	760.5	69	Wind blowing from the east-northeast	4				No Significant Clouds	10.0 and more	17
																					1900-08-11	11.08.2020	5.91667	05:55	1	11.08.2020 05:55	22	760.9	760.5	73	Wind blowing from the east-northeast	4				No Significant Clouds	10.0 and more	17
																					1900-08-11	11.08.2020	5.41667	05:25	1	11.08.2020 05:25	22	760.9	760.5	73	Wind blowing from the east	4				No Significant Clouds	10.0 and more	17
																					1900-08-11	11.08.2020	4.91667	04:55	1	11.08.2020 04:55	22	760.9	760.5	73	Wind blowing from the east-northeast	4				No Significant Clouds	10.0 and more	17
																					1900-08-11	11.08.2020	4.41667	04:25	1	11.08.2020 04:25	23	760.9	760.5	69	Wind blowing from the east-northeast	5				No Significant Clouds	10.0 and more	17
																					1900-08-11	11.08.2020	3.91667	03:55	1	11.08.2020 03:55	22	760.9	760.5	73	Wind blowing from the east-northeast	4				No Significant Clouds	10.0 and more	17
																					1900-08-11	11.08.2020	3.41667	03:25	1	11.08.2020 03:25	22	760.9	760.5	73	Wind blowing from the east-northeast	4				No Significant Clouds	10.0 and more	17
																					1900-08-11	11.08.2020	2.91667	02:55	1	11.08.2020 02:55	22	760.9	760.5	73	Wind blowing from the east-northeast	4				No Significant Clouds	10.0 and more	17
																					1900-08-11	11.08.2020	2.41667	02:25	1	11.08.2020 02:25	23	761.6	761.2	69	Wind blowing from the east-northeast	4				No Significant Clouds	10.0 and more	17
																					1900-08-11	11.08.2020	1.91667	01:55	1	11.08.2020 01:55	22	761.6	761.2	73	Wind blowing from the east-northeast	4				No Significant Clouds	10.0 and more	17
																					1900-08-11	11.08.2020	1.41667	01:25	1	11.08.2020 01:25	22	761.6	761.2	73	Wind blowing from the east-northeast	3				No Significant Clouds	10.0 and more	17
																					1900-08-11	11.08.2020	0.916667	00:55	1	11.08.2020 00:55	24	761.6	761.2	65	Wind blowing from the east	4				No Significant Clouds	10.0 and more	17
																					1900-08-11	11.08.2020	0.416667	00:25	1	11.08.2020 00:25	23	761.6	761.2	69	Wind blowing from the east-northeast	5				No Significant Clouds	10.0 and more	17
																					1900-08-10	10.08.2020	23.9167	23:55	1	10.08.2020 23:55	23	761.6	761.2	74	Wind blowing from the east-northeast	4				No Significant Clouds	10.0 and more	18
																					1900-08-10	10.08.2020	23.4167	23:25	1	10.08.2020 23:25	24	761.6	761.2	74	Wind blowing from the east-northeast	4				No Significant Clouds	10.0 and more	19
																					1900-08-10	10.08.2020	22.9167	22:55	1	10.08.2020 22:55	25	761.5	761.2	74	Wind blowing from the north-east	4				No Significant Clouds	10.0 and more	20
																					1900-08-10	10.08.2020	22.4167	22:25	1	10.08.2020 22:25	25	761.5	761.2	74	Wind blowing from the north-east	3				No Significant Clouds	10.0 and more	20
																					1900-08-10	10.08.2020	21.9167	21:55	1	10.08.2020 21:55	25	761.5	761.2	69	Wind blowing from the north-east	3				No Significant Clouds	10.0 and more	19
																					1900-08-10	10.08.2020	21.4167	21:25	1	10.08.2020 21:25	25	760.8	760.5	65	Wind blowing from the north-east	3				No Significant Clouds	10.0 and more	18
																					1900-08-10	10.08.2020	20.9167	20:55	1	10.08.2020 20:55	26	760.8	760.5	61	Wind blowing from the north-east	3				No Significant Clouds	10.0 and more	18
																					1900-08-10	10.08.2020	20.4167	20:25	1	10.08.2020 20:25	26	760.8	760.5	61	Wind blowing from the north-east	3				No Significant Clouds	10.0 and more	18
																					1900-08-10	10.08.2020	19.9167	19:55	1	10.08.2020 19:55	27	760.8	760.5	58	Wind blowing from the east-northeast	3				No Significant Clouds	10.0 and more	18
																					1900-08-10	10.08.2020	19.4167	19:25	1	10.08.2020 19:25	29	760.8	760.5	48	Wind blowing from the north-east	4				No Significant Clouds	10.0 and more	17
																					1900-08-10	10.08.2020	18.9167	18:55	1	10.08.2020 18:55	30	760	759.7	46	Wind blowing from the east-northeast	4				No Significant Clouds	10.0 and more	17
																					1900-08-10	10.08.2020	18.4167	18:25	1	10.08.2020 18:25	31	760	759.7	43	Wind blowing from the east-northeast	5				No Significant Clouds	10.0 and more	17
																					1900-08-10	10.08.2020	17.9167	17:55	1	10.08.2020 17:55	31	760	759.7	43	Wind blowing from the north-east	5				No Significant Clouds	10.0 and more	17
																					1900-08-10	10.08.2020	17.4167	17:25	1	10.08.2020 17:25	31	760	759.7	43	Wind blowing from the north-east	4				No Significant Clouds	10.0 and more	17
																					1900-08-10	10.08.2020	16.9167	16:55	1	10.08.2020 16:55	32	760.8	760.5	43	Wind blowing from the east-northeast	5				No Significant Clouds	10.0 and more	18
																					1900-08-10	10.08.2020	16.4167	16:25	1	10.08.2020 16:25	31	760.8	760.5	46	Wind blowing from the east-northeast	5				No Significant Clouds	10.0 and more	18
																					1900-08-10	10.08.2020	15.9167	15:55	1	10.08.2020 15:55	31	760.8	760.5	46	Wind blowing from the east-northeast	5				No Significant Clouds	10.0 and more	18
																					1900-08-10	10.08.2020	15.4167	15:25	1	10.08.2020 15:25	31	760.8	760.5	46	Wind blowing from the east-northeast	5				No Significant Clouds	10.0 and more	18
																					1900-08-10	10.08.2020	14.9167	14:55	1	10.08.2020 14:55	32	760.8	760.5	46	Wind blowing from the north-east	6				No Significant Clouds	10.0 and more	19
																					1900-08-10	10.08.2020	14.4167	14:25	1	10.08.2020 14:25	31	760.8	760.5	49	Wind blowing from the north-east	6				No Significant Clouds	10.0 and more	19
																					1900-08-10	10.08.2020	13.9167	13:55	1	10.08.2020 13:55	31	761.5	761.2	49	Wind blowing from the north-east	5				No Significant Clouds	10.0 and more	19
																					1900-08-10	10.08.2020	13.4167	13:25	1	10.08.2020 13:25	30	761.5	761.2	49	Wind blowing from the east-northeast	5				No Significant Clouds	10.0 and more	18
																					1900-08-10	10.08.2020	12.9167	12:55	1	10.08.2020 12:55	29	761.5	761.2	55	Wind blowing from the east-northeast	4				No Significant Clouds	10.0 and more	19
																					1900-08-10	10.08.2020	12.4167	12:25	1	10.08.2020 12:25	30	761.5	761.2	49	Wind blowing from the east-northeast	5				No Significant Clouds	10.0 and more	18
																					1900-08-10	10.08.2020	11.9167	11:55	1	10.08.2020 11:55	28	761.5	761.2	55	Wind blowing from the east-northeast	5				No Significant Clouds	10.0 and more	18
																					1900-08-10	10.08.2020	11.4167	11:25	1	10.08.2020 11:25	29	761.5	761.2	55	Wind blowing from the east-northeast	5				No Significant Clouds	10.0 and more	19
																					1900-08-10	10.08.2020	10.9167	10:55	1	10.08.2020 10:55	28	761.5	761.2	55	Wind blowing from the east-northeast	5				No Significant Clouds	10.0 and more	18
																					1900-08-10	10.08.2020	10.4167	10:25	1	10.08.2020 10:25	28	761.5	761.2	55	Wind blowing from the east-northeast	5				No Significant Clouds	10.0 and more	18
																					1900-08-10	10.08.2020	9.91667	09:55	1	10.08.2020 09:55	27	761.5	761.2	58	Wind blowing from the east-northeast	6				No Significant Clouds	10.0 and more	18
																					1900-08-10	10.08.2020	9.41667	09:25	1	10.08.2020 09:25	27	761.5	761.2	58	Wind blowing from the east-northeast	5				No Significant Clouds	10.0 and more	18
																					1900-08-10	10.08.2020	8.91667	08:55	1	10.08.2020 08:55	27	761.5	761.2	58	Wind blowing from the east-northeast	5				No Significant Clouds	10.0 and more	18
																					1900-08-10	10.08.2020	8.41667	08:25	1	10.08.2020 08:25	26	761.5	761.2	61	Wind blowing from the east-northeast	4				No Significant Clouds	10.0 and more	18
																					1900-08-10	10.08.2020	7.91667	07:55	1	10.08.2020 07:55	25	761.5	761.2	65	Wind blowing from the east-northeast	4				No Significant Clouds	10.0 and more	18
																					1900-08-10	10.08.2020	7.41667	07:25	1	10.08.2020 07:25	24	761.6	761.2	65	Wind blowing from the east-northeast	4				No Significant Clouds	10.0 and more	17
																					1900-08-10	10.08.2020	6.91667	06:55	1	10.08.2020 06:55	22	761.6	761.2	73	Wind blowing from the east-northeast	4				No Significant Clouds	10.0 and more	17
																					1900-08-10	10.08.2020	6.41667	06:25	1	10.08.2020 06:25	21	761.6	761.2	78	Wind blowing from the east	4				No Significant Clouds	10.0 and more	17
																					1900-08-10	10.08.2020	5.91667	05:55	1	10.08.2020 05:55	21	761.6	761.2	78	Wind blowing from the east	4				No Significant Clouds	10.0 and more	17
																					1900-08-10	10.08.2020	5.41667	05:25	1	10.08.2020 05:25	20	761.6	761.2	83	Wind blowing from the east-northeast	4				No Significant Clouds	10.0 and more	17
																					1900-08-10	10.08.2020	4.91667	04:55	1	10.08.2020 04:55	19	761.6	761.2	88	Wind blowing from the east-northeast	3				No Significant Clouds	10.0 and more	17
																					1900-08-10	10.08.2020	4.41667	04:25	1	10.08.2020 04:25	19	761.6	761.2	83	Wind blowing from the east-northeast	2				No Significant Clouds	10.0 and more	16
																					1900-08-10	10.08.2020	3.91667	03:55	1	10.08.2020 03:55	20	761.6	761.2	78	Wind blowing from the east	2				No Significant Clouds	10.0 and more	16
																					1900-08-10	10.08.2020	3.41667	03:25	1	10.08.2020 03:25	20	761.6	761.2	83	Wind blowing from the east-northeast	2				No Significant Clouds	10.0 and more	17
																					1900-08-10	10.08.2020	2.91667	02:55	1	10.08.2020 02:55	20	761.6	761.2	83	Wind blowing from the east-northeast	3				No Significant Clouds	10.0 and more	17
																					1900-08-10	10.08.2020	2.41667	02:25	1	10.08.2020 02:25	20	762.4	762	83	Wind blowing from the east-northeast	3				No Significant Clouds	10.0 and more	17
																					1900-08-10	10.08.2020	1.91667	01:55	1	10.08.2020 01:55	22	761.6	761.2	73	Wind blowing from the east-northeast	4				No Significant Clouds	10.0 and more	17
																					1900-08-10	10.08.2020	1.41667	01:25	1	10.08.2020 01:25	22	761.6	761.2	78	Wind blowing from the east-northeast	5				No Significant Clouds	10.0 and more	18
																					1900-08-10	10.08.2020	0.916667	00:55	1	10.08.2020 00:55	22	761.6	761.2	83	Wind blowing from the east-northeast	5				No Significant Clouds	10.0 and more	19
																					1900-08-10	10.08.2020	0.416667	00:25	1	10.08.2020 00:25	23	761.6	761.2	74	Wind blowing from the east-northeast	5				No Significant Clouds	10.0 and more	18
																					1900-08-09	09.08.2020	23.9167	23:55	1	09.08.2020 23:55	23	761.6	761.2	78	Wind blowing from the north-east	4				No Significant Clouds	10.0 and more	19
																					1900-08-09	09.08.2020	23.4167	23:25	1	09.08.2020 23:25	23	762.4	762	78	Wind blowing from the north-east	5				No Significant Clouds	10.0 and more	19
																					1900-08-09	09.08.2020	22.9167	22:55	1	09.08.2020 22:55	24	762.4	762	74	Wind blowing from the north-east	5				No Significant Clouds	10.0 and more	19
																					1900-08-09	09.08.2020	22.4167	22:25	1	09.08.2020 22:25	24	761.6	761.2	69	Wind blowing from the north-east	4				No Significant Clouds	10.0 and more	18
																					1900-08-09	09.08.2020	21.9167	21:55	1	09.08.2020 21:55	25	762.3	762	65	Wind blowing from the north-east	5				No Significant Clouds	10.0 and more	18
																					1900-08-09	09.08.2020	21.4167	21:25	1	09.08.2020 21:25	25	762.3	762	65	Wind blowing from the north-east	6				No Significant Clouds	10.0 and more	18
																					1900-08-09	09.08.2020	20.9167	20:55	1	09.08.2020 20:55	26	762.3	762	61	Wind blowing from the north-east	5				No Significant Clouds	10.0 and more	18
																					1900-08-09	09.08.2020	20.4167	20:25	1	09.08.2020 20:25	27	762.3	762	54	Wind blowing from the north-east	6				No Significant Clouds	10.0 and more	17
																					1900-08-09	09.08.2020	19.9167	19:55	1	09.08.2020 19:55	27	761.5	761.2	54	Wind blowing from the north-east	6				No Significant Clouds	10.0 and more	17
																					1900-08-09	09.08.2020	19.4167	19:25	1	09.08.2020 19:25	28	761.5	761.2	55	Wind blowing from the north-east	6				No Significant Clouds	10.0 and more	18
																					1900-08-09	09.08.2020	18.9167	18:55	1	09.08.2020 18:55	28	761.5	761.2	55	Wind blowing from the north-east	6				No Significant Clouds	10.0 and more	18
																					1900-08-09	09.08.2020	18.4167	18:25	1	09.08.2020 18:25	29	761.5	761.2	51	Wind blowing from the north-east	6				No Significant Clouds	10.0 and more	18
																					1900-08-09	09.08.2020	17.9167	17:55	1	09.08.2020 17:55	29	761.5	761.2	51	Wind blowing from the north-east	6				No Significant Clouds	10.0 and more	18
																					1900-08-09	09.08.2020	17.4167	17:25	1	09.08.2020 17:25	30	761.5	761.2	46	Wind blowing from the north-east	7				No Significant Clouds	10.0 and more	17
																					1900-08-09	09.08.2020	16.9167	16:55	1	09.08.2020 16:55	30	762.3	762	46	Wind blowing from the east-northeast	7				No Significant Clouds	10.0 and more	17
																					1900-08-09	09.08.2020	16.4167	16:25	1	09.08.2020 16:25	30	762.3	762	46	Wind blowing from the north-east	7				No Significant Clouds	10.0 and more	17
																					1900-08-09	09.08.2020	15.9167	15:55	1	09.08.2020 15:55	30	762.3	762	46	Wind blowing from the north-east	7				No Significant Clouds	10.0 and more	17
																					1900-08-09	09.08.2020	15.4167	15:25	1	09.08.2020 15:25	30	762.3	762	46	Wind blowing from the north-east	7				No Significant Clouds	10.0 and more	17
																					1900-08-09	09.08.2020	14.9167	14:55	1	09.08.2020 14:55	30	763.1	762.8	49	Wind blowing from the north-east	7				No Significant Clouds	10.0 and more	18
																					1900-08-09	09.08.2020	14.4167	14:25	1	09.08.2020 14:25	30	763.1	762.8	49	Wind blowing from the east-northeast	8				No Significant Clouds	10.0 and more	18
																					1900-08-09	09.08.2020	13.9167	13:55	1	09.08.2020 13:55	30	763.1	762.8	46	Wind blowing from the north-east	8				No Significant Clouds	10.0 and more	17
																					1900-08-09	09.08.2020	13.4167	13:25	1	09.08.2020 13:25	30	763.1	762.8	46	Wind blowing from the east-northeast	7				No Significant Clouds	10.0 and more	17
																					1900-08-09	09.08.2020	12.9167	12:55	1	09.08.2020 12:55	30	763.1	762.8	52	Wind blowing from the east-northeast	6				No Significant Clouds	10.0 and more	19
																					1900-08-09	09.08.2020	12.4167	12:25	1	09.08.2020 12:25	30	763.1	762.8	49	Wind blowing from the north-east	6				No Significant Clouds	10.0 and more	18
																					1900-08-09	09.08.2020	11.9167	11:55	1	09.08.2020 11:55	29	763.8	763.5	51	Wind blowing from the east-northeast	6				No Significant Clouds	10.0 and more	18
																					1900-08-09	09.08.2020	11.4167	11:25	1	09.08.2020 11:25	29	763.8	763.5	51	Wind blowing from the east-northeast	5				No Significant Clouds	10.0 and more	18
																					1900-08-09	09.08.2020	10.9167	10:55	1	09.08.2020 10:55	28	763.8	763.5	62	Wind blowing from the north-east	5				No Significant Clouds	10.0 and more	20
																					1900-08-09	09.08.2020	10.4167	10:25	1	09.08.2020 10:25	27	763.8	763.5	62	Wind blowing from the north-east	5				No Significant Clouds	10.0 and more	19
																					1900-08-09	09.08.2020	9.91667	09:55	1	09.08.2020 09:55	27	763.8	763.5	62	Wind blowing from the north-east	5				No Significant Clouds	10.0 and more	19
																					1900-08-09	09.08.2020	9.41667	09:25	1	09.08.2020 09:25	26	763.8	763.5	65	Wind blowing from the north-east	4				No Significant Clouds	10.0 and more	19
																					1900-08-09	09.08.2020	8.91667	08:55	1	09.08.2020 08:55	25	763.8	763.5	69	Wind blowing from the north-east	5				No Significant Clouds	10.0 and more	19
																					1900-08-09	09.08.2020	8.41667	08:25	1	09.08.2020 08:25	24	763.9	763.5	74	Wind blowing from the north-east	4				No Significant Clouds	10.0 and more	19
																					1900-08-09	09.08.2020	7.91667	07:55	1	09.08.2020 07:55	24	763.9	763.5	74	Wind blowing from the north-east	5				No Significant Clouds	10.0 and more	19
																					1900-08-09	09.08.2020	7.41667	07:25	1	09.08.2020 07:25	24	763.9	763.5	74	Wind blowing from the north-east	3				No Significant Clouds	10.0 and more	19
																					1900-08-09	09.08.2020	6.91667	06:55	1	09.08.2020 06:55	23	763.9	763.5	78	Wind blowing from the north-east	3				No Significant Clouds	10.0 and more	19
																					1900-08-09	09.08.2020	6.41667	06:25	1	09.08.2020 06:25	22	763.9	763.5	83	Wind blowing from the north-east	2				No Significant Clouds	10.0 and more	19
																					1900-08-09	09.08.2020	5.91667	05:55	1	09.08.2020 05:55	23	763.9	763.5	78	Wind blowing from the north-east	4				No Significant Clouds	10.0 and more	19
																					1900-08-09	09.08.2020	5.41667	05:25	1	09.08.2020 05:25	22	763.9	763.5	83	Wind blowing from the north-east	2				No Significant Clouds	10.0 and more	19
																					1900-08-09	09.08.2020	4.91667	04:55	1	09.08.2020 04:55	22	763.9	763.5	78	Wind blowing from the north-east	2				No Significant Clouds	10.0 and more	18
																					1900-08-09	09.08.2020	4.41667	04:25	1	09.08.2020 04:25	22	763.9	763.5	83	Wind blowing from the north-northeast	2				No Significant Clouds	10.0 and more	19
																					1900-08-09	09.08.2020	3.91667	03:55	1	09.08.2020 03:55	22	763.9	763.5	83	Wind blowing from the north-northeast	2				No Significant Clouds	10.0 and more	19
																					1900-08-09	09.08.2020	3.41667	03:25	1	09.08.2020 03:25	22	763.9	763.5	83	Wind blowing from the north-northeast	2				No Significant Clouds	10.0 and more	19
																					1900-08-09	09.08.2020	2.91667	02:55	1	09.08.2020 02:55	21	763.9	763.5	83	Wind blowing from the north-east	2				No Significant Clouds	10.0 and more	18
																					1900-08-09	09.08.2020	2.41667	02:25	1	09.08.2020 02:25	22	763.9	763.5	78	Wind blowing from the north-east	2				No Significant Clouds	10.0 and more	18
																					1900-08-09	09.08.2020	1.91667	01:55	1	09.08.2020 01:55	23	763.9	763.5	74	Wind blowing from the north-northeast	2				No Significant Clouds	10.0 and more	18
																					1900-08-09	09.08.2020	1.41667	01:25	1	09.08.2020 01:25	23	763.9	763.5	74	Wind blowing from the east	2				No Significant Clouds	10.0 and more	18
																					1900-08-09	09.08.2020	0.916667	00:55	1	09.08.2020 00:55	24	763.9	763.5	69	Wind blowing from the east-northeast	3				No Significant Clouds	10.0 and more	18
																					1900-08-09	09.08.2020	0.416667	00:25	1	09.08.2020 00:25	25	763.8	763.5	65	Wind blowing from the east-northeast	4				No Significant Clouds	10.0 and more	18
																					1900-08-08	08.08.2020	23.9167	23:55	1	08.08.2020 23:55	25	763.8	763.5	65	Wind blowing from the east-northeast	4				No Significant Clouds	10.0 and more	18
																					1900-08-08	08.08.2020	23.4167	23:25	1	08.08.2020 23:25	25	763.8	763.5	69	Wind blowing from the east-northeast	4				No Significant Clouds	10.0 and more	19
																					1900-08-08	08.08.2020	22.9167	22:55	1	08.08.2020 22:55	25	764.7	764.3	65	Wind blowing from the east-northeast	4				No Significant Clouds	10.0 and more	18
																					1900-08-08	08.08.2020	22.4167	22:25	1	08.08.2020 22:25	26	764.6	764.3	61	Wind blowing from the north-east	4				No Significant Clouds	10.0 and more	18
																					1900-08-08	08.08.2020	21.9167	21:55	1	08.08.2020 21:55	26	764.6	764.3	58	Wind blowing from the north-east	4				No Significant Clouds	10.0 and more	17
																					1900-08-08	08.08.2020	21.4167	21:25	1	08.08.2020 21:25	26	764.6	764.3	58	Wind blowing from the east-northeast	4				No Significant Clouds	10.0 and more	17
																					1900-08-08	08.08.2020	20.9167	20:55	1	08.08.2020 20:55	26	764.6	764.3	58	Wind blowing from the north-east	4				No Significant Clouds	10.0 and more	17
																					1900-08-08	08.08.2020	20.4167	20:25	1	08.08.2020 20:25	26	764.6	764.3	54	Wind blowing from the north-east	3				No Significant Clouds	10.0 and more	16
																					1900-08-08	08.08.2020	19.9167	19:55	1	08.08.2020 19:55	27	764.6	764.3	48	Wind blowing from the north-east	4				No Significant Clouds	10.0 and more	15
																					1900-08-08	08.08.2020	19.4167	19:25	1	08.08.2020 19:25	27	764.6	764.3	48	Wind blowing from the north-northeast	4				No Significant Clouds	10.0 and more	15
																					1900-08-08	08.08.2020	18.9167	18:55	1	08.08.2020 18:55	29	764.6	764.3	40	Wind blowing from the north-northeast	4				No Significant Clouds	10.0 and more	14
																					1900-08-08	08.08.2020	18.4167	18:25	1	08.08.2020 18:25	29	764.6	764.3	40	Wind blowing from the north-east	4				No Significant Clouds	10.0 and more	14
																					1900-08-08	08.08.2020	17.9167	17:55	1	08.08.2020 17:55	30	764.6	764.3	35	Wind blowing from the north-northeast	4				No Significant Clouds	10.0 and more	13
																					1900-08-08	08.08.2020	17.4167	17:25	1	08.08.2020 17:25	31	764.6	764.3	35	Wind blowing from the north-northeast	4				No Significant Clouds	10.0 and more	14
																					1900-08-08	08.08.2020	16.9167	16:55	1	08.08.2020 16:55	31	764.6	764.3	33	Wind blowing from the north-northeast	5				No Significant Clouds	10.0 and more	13
																					1900-08-08	08.08.2020	16.4167	16:25	1	08.08.2020 16:25	32	764.6	764.3	33	Wind blowing from the north-east	4				No Significant Clouds	10.0 and more	14
																					1900-08-08	08.08.2020	15.9167	15:55	1	08.08.2020 15:55	32	764.6	764.3	33	Wind blowing from the east	3				No Significant Clouds	10.0 and more	14
																					1900-08-08	08.08.2020	15.4167	15:25	1	08.08.2020 15:25	32	764.6	764.3	31	Wind blowing from the east-northeast	4				No Significant Clouds	10.0 and more	13
																					1900-08-08	08.08.2020	14.9167	14:55	1	08.08.2020 14:55	32	764.6	764.3	36	Wind blowing from the east	4				No Significant Clouds	10.0 and more	15
																					1900-08-08	08.08.2020	14.4167	14:25	1	08.08.2020 14:25	33	764.6	764.3	32	Wind blowing from the east	3				No Significant Clouds	10.0 and more	14
																					1900-08-08	08.08.2020	13.9167	13:55	1	08.08.2020 13:55	33	764.6	764.3	30	Wind blowing from the east	3				No Significant Clouds	10.0 and more	13
																					1900-08-08	08.08.2020	13.4167	13:25	1	08.08.2020 13:25	32	764.6	764.3	36	Wind blowing from the east-northeast	3				No Significant Clouds	10.0 and more	15
																					1900-08-08	08.08.2020	12.9167	12:55	1	08.08.2020 12:55	33	764.6	764.3	30	Wind blowing from the east-southeast	3				No Significant Clouds	10.0 and more	13
																					1900-08-08	08.08.2020	12.4167	12:25	1	08.08.2020 12:25	33	764.6	764.3	30	Wind blowing from the south-east	3				No Significant Clouds	10.0 and more	13
																					1900-08-08	08.08.2020	11.9167	11:55	1	08.08.2020 11:55	33	764.6	764.3	32	Wind blowing from the east-southeast	2				No Significant Clouds	10.0 and more	14
																					1900-08-08	08.08.2020	11.4167	11:25	1	08.08.2020 11:25	33	764.6	764.3	30	Wind blowing from the south-east	2				No Significant Clouds	10.0 and more	13
																					1900-08-08	08.08.2020	10.9167	10:55	1	08.08.2020 10:55	33	764.6	764.3	28	variable wind direction	1				No Significant Clouds	10.0 and more	12
																					1900-08-08	08.08.2020	10.4167	10:25	1	08.08.2020 10:25	32	764.6	764.3	36	variable wind direction	1				No Significant Clouds	10.0 and more	15
																					1900-08-08	08.08.2020	9.91667	09:55	1	08.08.2020 09:55	31	764.6	764.3	35	variable wind direction	1				No Significant Clouds	10.0 and more	14
																					1900-08-08	08.08.2020	9.41667	09:25	1	08.08.2020 09:25	30	765.3	765	40	variable wind direction	1				No Significant Clouds	10.0 and more	15
																					1900-08-08	08.08.2020	8.91667	08:55	1	08.08.2020 08:55	28	764.6	764.3	48	variable wind direction	1				No Significant Clouds	10.0 and more	16
																					1900-08-08	08.08.2020	8.41667	08:25	1	08.08.2020 08:25	26	764.6	764.3	54	variable wind direction	1				No Significant Clouds	10.0 and more	16
																					1900-08-08	08.08.2020	7.91667	07:55	1	08.08.2020 07:55	25	764.7	764.3	61	variable wind direction	1				No Significant Clouds	10.0 and more	17
																					1900-08-08	08.08.2020	7.41667	07:25	1	08.08.2020 07:25	24	764.7	764.3	65	Wind blowing from the east-northeast	1				No Significant Clouds	10.0 and more	17
																					1900-08-08	08.08.2020	6.91667	06:55	1	08.08.2020 06:55	22	764.7	764.3	78	Wind blowing from the east	1				No Significant Clouds	10.0 and more	18
																					1900-08-08	08.08.2020	6.41667	06:25	1	08.08.2020 06:25	19	764.7	764.3	88	Wind blowing from the east	2				No Significant Clouds	10.0 and more	17
																					1900-08-08	08.08.2020	5.91667	05:55	1	08.08.2020 05:55	18	764.7	764.3	88	variable wind direction	1				No Significant Clouds	10.0 and more	16
																					1900-08-08	08.08.2020	5.41667	05:25	1	08.08.2020 05:25	19	764.7	764.3	88	Wind blowing from the north-northwest	1				No Significant Clouds	10.0 and more	17
																					1900-08-08	08.08.2020	4.91667	04:55	1	08.08.2020 04:55	19	763.9	763.5	88	Wind blowing from the north-northeast	1				No Significant Clouds	10.0 and more	17
																					1900-08-08	08.08.2020	4.41667	04:25	1	08.08.2020 04:25	19	763.9	763.5	88	variable wind direction	1				No Significant Clouds	10.0 and more	17
																					1900-08-08	08.08.2020	3.91667	03:55	1	08.08.2020 03:55	19	763.9	763.5	88	variable wind direction	1				No Significant Clouds	10.0 and more	17
																					1900-08-08	08.08.2020	3.41667	03:25	1	08.08.2020 03:25	20	763.9	763.5	78	Wind blowing from the north-east	1				No Significant Clouds	10.0 and more	16
																					1900-08-08	08.08.2020	2.91667	02:55	1	08.08.2020 02:55	20	763.9	763.5	78	Wind blowing from the east-northeast	1				No Significant Clouds	10.0 and more	16
																					1900-08-08	08.08.2020	2.41667	02:25	1	08.08.2020 02:25	22	763.9	763.5	69	Wind blowing from the east-northeast	1				No Significant Clouds	10.0 and more	16
																					1900-08-08	08.08.2020	1.91667	01:55	1	08.08.2020 01:55	23	763.9	763.5	65	Wind blowing from the east-northeast	2				No Significant Clouds	10.0 and more	16
																					1900-08-08	08.08.2020	1.41667	01:25	1	08.08.2020 01:25	23	763.9	763.5	65	Wind blowing from the east-northeast	2				No Significant Clouds	10.0 and more	16
																					1900-08-08	08.08.2020	0.916667	00:55	1	08.08.2020 00:55	21	763.9	763.5	73	Wind blowing from the east-northeast	3				No Significant Clouds	10.0 and more	16
																					1900-08-08	08.08.2020	0.416667	00:25	1	08.08.2020 00:25	21	764.7	764.3	73	Wind blowing from the east-northeast	2				No Significant Clouds	10.0 and more	16
																					1900-08-07	07.08.2020	23.9167	23:55	1	07.08.2020 23:55	22	764.7	764.3	69	Wind blowing from the north-east	2				No Significant Clouds	10.0 and more	16
																					1900-08-07	07.08.2020	23.4167	23:25	1	07.08.2020 23:25	23	763.9	763.5	61	Wind blowing from the east-northeast	2				No Significant Clouds	10.0 and more	15
																					1900-08-07	07.08.2020	22.9167	22:55	1	07.08.2020 22:55	23	763.9	763.5	61	Wind blowing from the north-east	1				No Significant Clouds	10.0 and more	15
																					1900-08-07	07.08.2020	22.4167	22:25	1	07.08.2020 22:25	23	764.7	764.3	61	Wind blowing from the east-northeast	1				No Significant Clouds	10.0 and more	15
																					1900-08-07	07.08.2020	21.9167	21:55	1	07.08.2020 21:55	24	764.7	764.3	57	Wind blowing from the north-east	2				No Significant Clouds	10.0 and more	15
																					1900-08-07	07.08.2020	21.4167	21:25	1	07.08.2020 21:25	25	764.7	764.3	54	Wind blowing from the east-northeast	2				No Significant Clouds	10.0 and more	15
																					1900-08-07	07.08.2020	20.9167	20:55	1	07.08.2020 20:55	24	763.9	763.5	57	Wind blowing from the north-east	3				No Significant Clouds	10.0 and more	15
																					1900-08-07	07.08.2020	20.4167	20:25	1	07.08.2020 20:25	24	763.9	763.5	57	Wind blowing from the east-northeast	3				No Significant Clouds	10.0 and more	15
																					1900-08-07	07.08.2020	19.9167	19:55	1	07.08.2020 19:55	26	763.8	763.5	51	Wind blowing from the east-northeast	3				No Significant Clouds	10.0 and more	15
																					1900-08-07	07.08.2020	19.4167	19:25	1	07.08.2020 19:25	28	763.8	763.5	45	Wind blowing from the east-northeast	3				No Significant Clouds	10.0 and more	15
																					1900-08-07	07.08.2020	18.9167	18:55	1	07.08.2020 18:55	29	763.8	763.5	43	Wind blowing from the east-northeast	3				No Significant Clouds	10.0 and more	15
																					1900-08-07	07.08.2020	18.4167	18:25	1	07.08.2020 18:25	30	763.8	763.5	40	Wind blowing from the east	4				No Significant Clouds	10.0 and more	15
																					1900-08-07	07.08.2020	17.9167	17:55	1	07.08.2020 17:55	31	763.8	763.5	35	Wind blowing from the east	4				No Significant Clouds	10.0 and more	14
																					1900-08-07	07.08.2020	17.4167	17:25	1	07.08.2020 17:25	32	763.8	763.5	36	Wind blowing from the east	2				No Significant Clouds	10.0 and more	15
																					1900-08-07	07.08.2020	16.9167	16:55	1	07.08.2020 16:55	33	763.8	763.5	28	variable wind direction	1				No Significant Clouds	10.0 and more	12
																					1900-08-07	07.08.2020	16.4167	16:25	1	07.08.2020 16:25	33	763.8	763.5	28	Wind blowing from the south-southwest	3				No Significant Clouds	10.0 and more	12
																					1900-08-07	07.08.2020	15.9167	15:55	1	07.08.2020 15:55	33	763.8	763.5	30	Wind blowing from the south	2				No Significant Clouds	10.0 and more	13
																					1900-08-07	07.08.2020	15.4167	15:25	1	07.08.2020 15:25	33	763.8	763.5	30	variable wind direction	2				No Significant Clouds	10.0 and more	13
																					1900-08-07	07.08.2020	14.9167	14:55	1	07.08.2020 14:55	33	764.6	764.3	32	variable wind direction	2				No Significant Clouds	10.0 and more	14
																					1900-08-07	07.08.2020	14.4167	14:25	1	07.08.2020 14:25	33	764.6	764.3	32	Wind blowing from the south-east	2				No Significant Clouds	10.0 and more	14
																					1900-08-07	07.08.2020	13.9167	13:55	1	07.08.2020 13:55	33	764.6	764.3	32	Wind blowing from the south	3				No Significant Clouds	10.0 and more	14
																					1900-08-07	07.08.2020	13.4167	13:25	1	07.08.2020 13:25	32	764.6	764.3	36	variable wind direction	2				No Significant Clouds	10.0 and more	15
																					1900-08-07	07.08.2020	12.9167	12:55	1	07.08.2020 12:55	32	764.6	764.3	27	Wind blowing from the south-east	3				No Significant Clouds	10.0 and more	11
																					1900-08-07	07.08.2020	12.4167	12:25	1	07.08.2020 12:25	32	764.6	764.3	36	Wind blowing from the south-southeast	3				No Significant Clouds	10.0 and more	15
																					1900-08-07	07.08.2020	11.9167	11:55	1	07.08.2020 11:55	31	764.6	764.3	38	Wind blowing from the east-southeast	3				No Significant Clouds	10.0 and more	15
																					1900-08-07	07.08.2020	11.4167	11:25	1	07.08.2020 11:25	31	764.6	764.3	35	Wind blowing from the south-east	3				No Significant Clouds	10.0 and more	14
																					1900-08-07	07.08.2020	10.9167	10:55	1	07.08.2020 10:55	30	764.6	764.3	40	Wind blowing from the south-east	2				No Significant Clouds	10.0 and more	15
																					1900-08-07	07.08.2020	10.4167	10:25	1	07.08.2020 10:25	29	765.3	765	45	Wind blowing from the east-southeast	2				No Significant Clouds	10.0 and more	16
																					1900-08-07	07.08.2020	9.91667	09:55	1	07.08.2020 09:55	28	765.3	765	48	Wind blowing from the east	2				No Significant Clouds	10.0 and more	16
																					1900-08-07	07.08.2020	9.41667	09:25	1	07.08.2020 09:25	27	765.3	765	51	Wind blowing from the south-east	2				No Significant Clouds	10.0 and more	16
																					1900-08-07	07.08.2020	8.91667	08:55	1	07.08.2020 08:55	26	765.3	765	54	Wind blowing from the east-southeast	2				No Significant Clouds	10.0 and more	16
																					1900-08-07	07.08.2020	8.41667	08:25	1	07.08.2020 08:25	25	765.4	765	54	Wind blowing from the east-southeast	3				No Significant Clouds	10.0 and more	15
																					1900-08-07	07.08.2020	7.91667	07:55	1	07.08.2020 07:55	24	764.7	764.3	57	Wind blowing from the east-southeast	2				No Significant Clouds	10.0 and more	15
																					1900-08-07	07.08.2020	7.41667	07:25	1	07.08.2020 07:25	23	764.7	764.3	61	Wind blowing from the east-southeast	2				No Significant Clouds	10.0 and more	15
																					1900-08-07	07.08.2020	6.91667	06:55	1	07.08.2020 06:55	22	764.7	764.3	69	Wind blowing from the east-southeast	2				No Significant Clouds	10.0 and more	16
																					1900-08-07	07.08.2020	6.41667	06:25	1	07.08.2020 06:25	20	764.7	764.3	78	Wind blowing from the east	2				No Significant Clouds	10.0 and more	16
																					1900-08-07	07.08.2020	5.91667	05:55	1	07.08.2020 05:55	20	764.7	764.3	73	Wind blowing from the east	2				No Significant Clouds	10.0 and more	15
																					1900-08-07	07.08.2020	5.41667	05:25	1	07.08.2020 05:25	19	764.7	764.3	78	Wind blowing from the east	2				No Significant Clouds	10.0 and more	15
																					1900-08-07	07.08.2020	4.91667	04:55	1	07.08.2020 04:55	19	764.7	764.3	78	variable wind direction	1				No Significant Clouds	10.0 and more	15
																					1900-08-07	07.08.2020	4.41667	04:25	1	07.08.2020 04:25	19	764.7	764.3	78	Wind blowing from the east-northeast	1				No Significant Clouds	10.0 and more	15
																					1900-08-07	07.08.2020	3.91667	03:55	1	07.08.2020 03:55	18	764.7	764.3	83	Wind blowing from the east-northeast	2				No Significant Clouds	10.0 and more	15
																					1900-08-07	07.08.2020	3.41667	03:25	1	07.08.2020 03:25	19	764.7	764.3	83	Wind blowing from the east-northeast	2				No Significant Clouds	10.0 and more	16
																					1900-08-07	07.08.2020	2.91667	02:55	1	07.08.2020 02:55	20	764.7	764.3	83	Wind blowing from the east	2				No Significant Clouds	10.0 and more	17
																					1900-08-07	07.08.2020	2.41667	02:25	1	07.08.2020 02:25	20	764.7	764.3	83	Wind blowing from the east-northeast	2				No Significant Clouds	10.0 and more	17
																					1900-08-07	07.08.2020	1.91667	01:55	1	07.08.2020 01:55	21	764.7	764.3	83	Wind blowing from the east-northeast	2				No Significant Clouds	10.0 and more	18
																					1900-08-07	07.08.2020	1.41667	01:25	1	07.08.2020 01:25	21	764.7	764.3	83	Wind blowing from the east-northeast	2				No Significant Clouds	10.0 and more	18
																					1900-08-07	07.08.2020	0.916667	00:55	1	07.08.2020 00:55	21	764.7	764.3	83	Wind blowing from the east-northeast	3				No Significant Clouds	10.0 and more	18
																					1900-08-07	07.08.2020	0.416667	00:25	1	07.08.2020 00:25	20	764.7	764.3	88	Wind blowing from the east-northeast	2				No Significant Clouds	10.0 and more	18
																					1900-08-06	06.08.2020	23.9167	23:55	1	06.08.2020 23:55	20	764.7	764.3	88	Wind blowing from the east-northeast	3				No Significant Clouds	10.0 and more	18
																					1900-08-06	06.08.2020	23.4167	23:25	1	06.08.2020 23:25	20	764.7	764.3	88	Wind blowing from the north-east	3				No Significant Clouds	10.0 and more	18
																					1900-08-06	06.08.2020	22.9167	22:55	1	06.08.2020 22:55	21	764.7	764.3	83	Wind blowing from the north-east	3				No Significant Clouds	10.0 and more	18
																					1900-08-06	06.08.2020	22.4167	22:25	1	06.08.2020 22:25	21	764.7	764.3	78	Wind blowing from the north-east	3				No Significant Clouds	10.0 and more	17
																					1900-08-06	06.08.2020	21.9167	21:55	1	06.08.2020 21:55	22	764.7	764.3	73	Wind blowing from the north-east	4				No Significant Clouds	10.0 and more	17
																					1900-08-06	06.08.2020	21.4167	21:25	1	06.08.2020 21:25	21	764.7	764.3	78	Wind blowing from the north-east	2				No Significant Clouds	10.0 and more	17
																					1900-08-06	06.08.2020	20.9167	20:55	1	06.08.2020 20:55	22	764.7	764.3	73	Wind blowing from the north-east	2				No Significant Clouds	10.0 and more	17
																					1900-08-06	06.08.2020	20.4167	20:25	1	06.08.2020 20:25	23	764.7	764.3	74	Wind blowing from the east-northeast	4				No Significant Clouds	10.0 and more	18
																					1900-08-06	06.08.2020	19.9167	19:55	1	06.08.2020 19:55	23	764.7	764.3	74	Wind blowing from the north-east	3				No Significant Clouds	10.0 and more	18
																					1900-08-06	06.08.2020	19.4167	19:25	1	06.08.2020 19:25	25	764.7	764.3	65	Wind blowing from the north	3				No Significant Clouds	10.0 and more	18
																					1900-08-06	06.08.2020	18.9167	18:55	1	06.08.2020 18:55	26	764.6	764.3	61	Wind blowing from the north	4				No Significant Clouds	10.0 and more	18
																					1900-08-06	06.08.2020	18.4167	18:25	1	06.08.2020 18:25	27	763.8	763.5	62	Wind blowing from the north-northwest	4				No Significant Clouds	10.0 and more	19
																					1900-08-06	06.08.2020	17.9167	17:55	1	06.08.2020 17:55	28	763.8	763.5	55	Wind blowing from the north-northwest	4				No Significant Clouds	10.0 and more	18
																					1900-08-06	06.08.2020	17.4167	17:25	1	06.08.2020 17:25	28	763.8	763.5	51	Wind blowing from the north-west	4				No Significant Clouds	10.0 and more	17
																					1900-08-06	06.08.2020	16.9167	16:55	1	06.08.2020 16:55	29	763.8	763.5	48	Wind blowing from the north-west	4				No Significant Clouds	10.0 and more	17
																					1900-08-06	06.08.2020	16.4167	16:25	1	06.08.2020 16:25	29	763.8	763.5	43	Wind blowing from the south-east	3				No Significant Clouds	10.0 and more	15
																					1900-08-06	06.08.2020	15.9167	15:55	1	06.08.2020 15:55	29	763.8	763.5	43	variable wind direction	2				No Significant Clouds	10.0 and more	15
																					1900-08-06	06.08.2020	15.4167	15:25	1	06.08.2020 15:25	29	763.8	763.5	45	variable wind direction	1				No Significant Clouds	10.0 and more	16
																					1900-08-06	06.08.2020	14.9167	14:55	1	06.08.2020 14:55	28	763.8	763.5	48	variable wind direction	2				No Significant Clouds	10.0 and more	16
																					1900-08-06	06.08.2020	14.4167	14:25	1	06.08.2020 14:25	27	764.6	764.3	54	variable wind direction	3				No Significant Clouds	10.0 and more	17
																					1900-08-06	06.08.2020	13.9167	13:55	1	06.08.2020 13:55	28	764.6	764.3	51	variable wind direction	2				No Significant Clouds	10.0 and more	17
																					1900-08-06	06.08.2020	13.4167	13:25	1	06.08.2020 13:25	27	764.6	764.3	54	Wind blowing from the north-west	3				No Significant Clouds	10.0 and more	17
																					1900-08-06	06.08.2020	12.9167	12:55	1	06.08.2020 12:55	27	764.6	764.3	51	variable wind direction	2				No Significant Clouds	10.0 and more	16
																					1900-08-06	06.08.2020	12.4167	12:25	1	06.08.2020 12:25	27	764.6	764.3	45	Wind blowing from the south-southwest	3				No Significant Clouds	10.0 and more	14
																					1900-08-06	06.08.2020	11.9167	11:55	1	06.08.2020 11:55	26	764.6	764.3	51	Wind blowing from the south-west	3				No Significant Clouds	10.0 and more	15
																					1900-08-06	06.08.2020	11.4167	11:25	1	06.08.2020 11:25	26	764.6	764.3	51	Wind blowing from the south-southwest	3				No Significant Clouds	10.0 and more	15
																					1900-08-06	06.08.2020	10.9167	10:55	1	06.08.2020 10:55	25	764.7	764.3	57	Wind blowing from the south-west	3				No Significant Clouds	10.0 and more	16
																					1900-08-06	06.08.2020	10.4167	10:25	1	06.08.2020 10:25	24	764.7	764.3	57	Wind blowing from the south-southwest	3				No Significant Clouds	10.0 and more	15
																					1900-08-06	06.08.2020	9.91667	09:55	1	06.08.2020 09:55	24	764.7	764.3	61	Wind blowing from the south-southwest	3				No Significant Clouds	10.0 and more	16
																					1900-08-06	06.08.2020	9.41667	09:25	1	06.08.2020 09:25	23	764.7	764.3	65	Wind blowing from the south-southwest	3				No Significant Clouds	10.0 and more	16
																					1900-08-06	06.08.2020	8.91667	08:55	1	06.08.2020 08:55	23	763.9	763.5	65	Wind blowing from the south-southwest	3				No Significant Clouds	10.0 and more	16
																					1900-08-06	06.08.2020	8.41667	08:25	1	06.08.2020 08:25	22	763.9	763.5	65	Wind blowing from the south-west	3				No Significant Clouds	10.0 and more	15
																					1900-08-06	06.08.2020	7.91667	07:55	1	06.08.2020 07:55	21	763.9	763.5	69	Wind blowing from the south-southwest	3				No Significant Clouds	10.0 and more	15
																					1900-08-06	06.08.2020	7.41667	07:25	1	06.08.2020 07:25	20	763.9	763.5	73	Wind blowing from the south	2				No Significant Clouds	10.0 and more	15
																					1900-08-06	06.08.2020	6.91667	06:55	1	06.08.2020 06:55	19	763.2	762.8	78	Wind blowing from the south	2				No Significant Clouds	10.0 and more	15
																					1900-08-06	06.08.2020	6.41667	06:25	1	06.08.2020 06:25	17	763.2	762.8	83	Wind blowing from the south-southeast	2				No Significant Clouds	10.0 and more	14
																					1900-08-06	06.08.2020	5.91667	05:55	1	06.08.2020 05:55	16	763.2	762.8	83	Wind blowing from the south	1				No Significant Clouds	10.0 and more	13
																					1900-08-06	06.08.2020	5.41667	05:25	1	06.08.2020 05:25	15	763.2	762.8	82	Wind blowing from the south	2				No Significant Clouds	10.0 and more	12
																					1900-08-06	06.08.2020	4.91667	04:55	1	06.08.2020 04:55	16	762.4	762	77	Wind blowing from the south-southeast	1				No Significant Clouds	10.0 and more	12
																					1900-08-06	06.08.2020	4.41667	04:25	1	06.08.2020 04:25	16	762.4	762	77	Wind blowing from the south	2				No Significant Clouds	10.0 and more	12
																					1900-08-06	06.08.2020	3.91667	03:55	1	06.08.2020 03:55	15	762.4	762	82	Wind blowing from the south	1				No Significant Clouds	10.0 and more	12
																					1900-08-06	06.08.2020	3.41667	03:25	1	06.08.2020 03:25	17	762.4	762	73	Wind blowing from the south-southeast	1				No Significant Clouds	10.0 and more	12
																					1900-08-06	06.08.2020	2.91667	02:55	1	06.08.2020 02:55	17	762.4	762	73	variable wind direction	1				No Significant Clouds	10.0 and more	12
																					1900-08-06	06.08.2020	2.41667	02:25	1	06.08.2020 02:25	17	762.4	762	73	variable wind direction	1				No Significant Clouds	10.0 and more	12
																					1900-08-06	06.08.2020	1.91667	01:55	1	06.08.2020 01:55	16	762.4	762	77	Wind blowing from the south	2				No Significant Clouds	10.0 and more	12
																					1900-08-06	06.08.2020	1.41667	01:25	1	06.08.2020 01:25	16	761.6	761.2	77	Wind blowing from the south	1				No Significant Clouds	10.0 and more	12
																					1900-08-06	06.08.2020	0.916667	00:55	1	06.08.2020 00:55	17	761.6	761.2	73	Wind blowing from the south-east	1				No Significant Clouds	10.0 and more	12
																					1900-08-06	06.08.2020	0.416667	00:25	1	06.08.2020 00:25	17	761.6	761.2	73	Wind blowing from the south	1				No Significant Clouds	10.0 and more	12
																					1900-08-05	05.08.2020	23.9167	23:55	1	05.08.2020 23:55	17	761.6	761.2	73	Wind blowing from the south	1				No Significant Clouds	10.0 and more	12
																					1900-08-05	05.08.2020	23.4167	23:25	1	05.08.2020 23:25	15	761.6	761.2	82	Wind blowing from the east-southeast	2				No Significant Clouds	10.0 and more	12
																					1900-08-05	05.08.2020	22.9167	22:55	1	05.08.2020 22:55	18	761.6	761.2	68	Wind blowing from the east	1				No Significant Clouds	10.0 and more	12
																					1900-08-05	05.08.2020	22.4167	22:25	1	05.08.2020 22:25	16	761.6	761.2	77	Wind blowing from the east-southeast	2				No Significant Clouds	10.0 and more	12
																					1900-08-05	05.08.2020	21.9167	21:55	1	05.08.2020 21:55	18	761.6	761.2	64	variable wind direction	1				No Significant Clouds	10.0 and more	11
																					1900-08-05	05.08.2020	21.4167	21:25	1	05.08.2020 21:25	20	761.6	761.2	53	Wind blowing from the west-northwest	1				No Significant Clouds	10.0 and more	10
																					1900-08-05	05.08.2020	20.9167	20:55	1	05.08.2020 20:55	20	761.6	761.2	56	Wind blowing from the north-west	2				No Significant Clouds	10.0 and more	11
																					1900-08-05	05.08.2020	20.4167	20:25	1	05.08.2020 20:25	20	760.9	760.5	56	Wind blowing from the west-northwest	3				No Significant Clouds	10.0 and more	11
																					1900-08-05	05.08.2020	19.9167	19:55	1	05.08.2020 19:55	21	760.9	760.5	53	Wind blowing from the west-northwest	3				No Significant Clouds	10.0 and more	11
																					1900-08-05	05.08.2020	19.4167	19:25	1	05.08.2020 19:25	22	760.9	760.5	50	Wind blowing from the west-northwest	3				No Significant Clouds	10.0 and more	11
																					1900-08-05	05.08.2020	18.9167	18:55	1	05.08.2020 18:55	24	760.8	760.5	47	Wind blowing from the west-northwest	4				No Significant Clouds	10.0 and more	12
																					1900-08-05	05.08.2020	18.4167	18:25	1	05.08.2020 18:25	25	760.8	760.5	44	variable wind direction	2				No Significant Clouds	10.0 and more	12
																					1900-08-05	05.08.2020	17.9167	17:55	1	05.08.2020 17:55	27	760.8	760.5	34	Wind blowing from the south-southwest	6				No Significant Clouds	10.0 and more	10
																					1900-08-05	05.08.2020	17.4167	17:25	1	05.08.2020 17:25	27	760.8	760.5	37	Wind blowing from the south-southwest	6				No Significant Clouds	10.0 and more	11
																					1900-08-05	05.08.2020	16.9167	16:55	1	05.08.2020 16:55	27	760.8	760.5	37	Wind blowing from the south-southwest	6				No Significant Clouds	10.0 and more	11
																					1900-08-05	05.08.2020	16.4167	16:25	1	05.08.2020 16:25	27	760.8	760.5	37	Wind blowing from the south	6				No Significant Clouds	10.0 and more	11
																					1900-08-05	05.08.2020	15.9167	15:55	1	05.08.2020 15:55	27	760.8	760.5	37	Wind blowing from the south-southwest	6				No Significant Clouds	10.0 and more	11
																					1900-08-05	05.08.2020	15.4167	15:25	1	05.08.2020 15:25	26	760.8	760.5	37	Wind blowing from the south-southwest	6				No Significant Clouds	10.0 and more	10
																					1900-08-05	05.08.2020	14.9167	14:55	1	05.08.2020 14:55	27	760.8	760.5	37	Wind blowing from the south-southwest	6				No Significant Clouds	10.0 and more	11
																					1900-08-05	05.08.2020	14.4167	14:25	1	05.08.2020 14:25	26	760.8	760.5	39	Wind blowing from the south-west	6				No Significant Clouds	10.0 and more	11
																					1900-08-05	05.08.2020	13.9167	13:55	1	05.08.2020 13:55	26	760.8	760.5	39	Wind blowing from the south-southwest	6				No Significant Clouds	10.0 and more	11
																					1900-08-05	05.08.2020	13.4167	13:25	1	05.08.2020 13:25	25	761.5	761.2	44	Wind blowing from the south-southwest	7				No Significant Clouds	10.0 and more	12
																					1900-08-05	05.08.2020	12.9167	12:55	1	05.08.2020 12:55	25	761.5	761.2	44	Wind blowing from the south-southwest	7				No Significant Clouds	10.0 and more	12
																					1900-08-05	05.08.2020	12.4167	12:25	1	05.08.2020 12:25	24	761.6	761.2	47	Wind blowing from the south-southwest	7				No Significant Clouds	10.0 and more	12
																					1900-08-05	05.08.2020	11.9167	11:55	1	05.08.2020 11:55	24	761.6	761.2	50	Wind blowing from the south-southwest	7				Few clouds (10-30%) 1350 m	10.0 and more	13
																					1900-08-05	05.08.2020	11.4167	11:25	1	05.08.2020 11:25	24	761.6	761.2	50	Wind blowing from the south-southwest	7				No Significant Clouds	10.0 and more	13
																					1900-08-05	05.08.2020	10.9167	10:55	1	05.08.2020 10:55	23	761.6	761.2	50	Wind blowing from the south-southwest	6				No Significant Clouds	10.0 and more	12
																					1900-08-05	05.08.2020	10.4167	10:25	1	05.08.2020 10:25	22	761.6	761.2	50	Wind blowing from the south-west	6				No Significant Clouds	10.0 and more	11
																					1900-08-05	05.08.2020	9.91667	09:55	1	05.08.2020 09:55	21	761.6	761.2	60	Wind blowing from the south-west	7				No Significant Clouds	10.0 and more	13
																					1900-08-05	05.08.2020	9.41667	09:25	1	05.08.2020 09:25	20	761.6	761.2	60	Wind blowing from the south-southwest	7				No Significant Clouds	10.0 and more	12
																					1900-08-05	05.08.2020	8.91667	08:55	1	05.08.2020 08:55	20	761.6	761.2	64	Wind blowing from the south-southwest	6				No Significant Clouds	10.0 and more	13
																					1900-08-05	05.08.2020	8.41667	08:25	1	05.08.2020 08:25	19	761.6	761.2	64	Wind blowing from the south-southwest	6				No Significant Clouds	10.0 and more	12
																					1900-08-05	05.08.2020	7.91667	07:55	1	05.08.2020 07:55	18	760.9	760.5	68	Wind blowing from the south-southwest	6				No Significant Clouds	10.0 and more	12
																					1900-08-05	05.08.2020	7.41667	07:25	1	05.08.2020 07:25	17	760.9	760.5	73	Wind blowing from the south	5				No Significant Clouds	10.0 and more	12
																					1900-08-05	05.08.2020	6.91667	06:55	1	05.08.2020 06:55	17	760.9	760.5	68	Wind blowing from the south	5				No Significant Clouds	10.0 and more	11
																					1900-08-05	05.08.2020	6.41667	06:25	1	05.08.2020 06:25	16	760.9	760.5	72	Wind blowing from the south	4				No Significant Clouds	10.0 and more	11
																					1900-08-05	05.08.2020	5.91667	05:55	1	05.08.2020 05:55	15	760.9	760.5	77	Wind blowing from the south	4				No Significant Clouds	10.0 and more	11
																					1900-08-05	05.08.2020	5.41667	05:25	1	05.08.2020 05:25	15	760.9	760.5	72	Wind blowing from the south	3				No Significant Clouds	10.0 and more	10
																					1900-08-05	05.08.2020	4.91667	04:55	1	05.08.2020 04:55	15	760.1	759.7	77	Wind blowing from the south-southwest	4				No Significant Clouds	10.0 and more	11
																					1900-08-05	05.08.2020	4.41667	04:25	1	05.08.2020 04:25	15	760.1	759.7	77	Wind blowing from the south-southwest	5				No Significant Clouds	10.0 and more	11
																					1900-08-05	05.08.2020	3.91667	03:55	1	05.08.2020 03:55	15	760.1	759.7	77	Wind blowing from the south	4				No Significant Clouds	10.0 and more	11
																					1900-08-05	05.08.2020	3.41667	03:25	1	05.08.2020 03:25	15	760.1	759.7	77	Wind blowing from the south	3				No Significant Clouds	10.0 and more	11
																					1900-08-05	05.08.2020	2.91667	02:55	1	05.08.2020 02:55	15	760.9	760.5	77	Wind blowing from the south	4				No Significant Clouds	10.0 and more	11
																					1900-08-05	05.08.2020	2.41667	02:25	1	05.08.2020 02:25	15	760.9	760.5	82	Wind blowing from the south	4				No Significant Clouds	10.0 and more	12
																					1900-08-05	05.08.2020	1.91667	01:55	1	05.08.2020 01:55	16	760.9	760.5	77	Wind blowing from the south	5				No Significant Clouds	10.0 and more	12
																					1900-08-05	05.08.2020	1.41667	01:25	1	05.08.2020 01:25	16	760.9	760.5	72	Wind blowing from the south	5				No Significant Clouds	10.0 and more	11
																					1900-08-05	05.08.2020	0.916667	00:55	1	05.08.2020 00:55	16	760.9	760.5	72	Wind blowing from the south	4				No Significant Clouds	10.0 and more	11
																					1900-08-05	05.08.2020	0.416667	00:25	1	05.08.2020 00:25	17	761.6	761.2	68	Wind blowing from the south	4				No Significant Clouds	10.0 and more	11
																					1900-08-04	04.08.2020	23.9167	23:55	1	04.08.2020 23:55	16	761.6	761.2	72	Wind blowing from the south	3				No Significant Clouds	10.0 and more	11
																					1900-08-04	04.08.2020	23.4167	23:25	1	04.08.2020 23:25	15	761.6	761.2	77	Wind blowing from the south-southeast	4				No Significant Clouds	10.0 and more	11
																					1900-08-04	04.08.2020	22.9167	22:55	1	04.08.2020 22:55	16	761.6	761.2	72	Wind blowing from the south-southeast	3				No Significant Clouds	10.0 and more	11
																					1900-08-04	04.08.2020	22.4167	22:25	1	04.08.2020 22:25	16	761.6	761.2	72	Wind blowing from the south	4				No Significant Clouds	10.0 and more	11
																					1900-08-04	04.08.2020	21.9167	21:55	1	04.08.2020 21:55	17	761.6	761.2	68	Wind blowing from the south-southwest	4				No Significant Clouds	10.0 and more	11
																					1900-08-04	04.08.2020	21.4167	21:25	1	04.08.2020 21:25	18	761.6	761.2	64	Wind blowing from the south-southwest	4				No Significant Clouds	10.0 and more	11
																					1900-08-04	04.08.2020	20.9167	20:55	1	04.08.2020 20:55	18	761.6	761.2	60	Wind blowing from the south	3				No Significant Clouds	10.0 and more	10
																					1900-08-04	04.08.2020	20.4167	20:25	1	04.08.2020 20:25	19	761.6	761.2	52	Wind blowing from the south	3				No Significant Clouds	10.0 and more	9
																					1900-08-04	04.08.2020	19.9167	19:55	1	04.08.2020 19:55	19	761.6	761.2	52	Wind blowing from the south	4				No Significant Clouds	10.0 and more	9
																					1900-08-04	04.08.2020	19.4167	19:25	1	04.08.2020 19:25	19	761.6	761.2	52	Wind blowing from the south	4				No Significant Clouds	10.0 and more	9
																					1900-08-04	04.08.2020	18.9167	18:55	1	04.08.2020 18:55	20	761.6	761.2	49	Wind blowing from the south	5				No Significant Clouds	10.0 and more	9
																					1900-08-04	04.08.2020	18.4167	18:25	1	04.08.2020 18:25	20	761.6	761.2	43	Wind blowing from the south-southwest	4				No Significant Clouds	10.0 and more	7
																					1900-08-04	04.08.2020	17.9167	17:55	1	04.08.2020 17:55	21	762.4	762	43	Wind blowing from the south-west	5				No Significant Clouds	10.0 and more	8
																					1900-08-04	04.08.2020	17.4167	17:25	1	04.08.2020 17:25	21	762.4	762	43	Wind blowing from the west-southwest	5				No Significant Clouds	10.0 and more	8
																					1900-08-04	04.08.2020	16.9167	16:55	1	04.08.2020 16:55	21	762.4	762	43	Wind blowing from the west-southwest	5				No Significant Clouds	10.0 and more	8
																					1900-08-04	04.08.2020	16.4167	16:25	1	04.08.2020 16:25	21	762.4	762	43	Wind blowing from the west	5				No Significant Clouds	10.0 and more	8
																					1900-08-04	04.08.2020	15.9167	15:55	1	04.08.2020 15:55	21	762.4	762	38	Wind blowing from the west	6				No Significant Clouds	10.0 and more	6
																					1900-08-04	04.08.2020	15.4167	15:25	1	04.08.2020 15:25	21	763.2	762.8	38	Wind blowing from the west	6				No Significant Clouds	10.0 and more	6
																					1900-08-04	04.08.2020	14.9167	14:55	1	04.08.2020 14:55	21	763.2	762.8	40	Wind blowing from the west	5				No Significant Clouds	10.0 and more	7
																					1900-08-04	04.08.2020	14.4167	14:25	1	04.08.2020 14:25	20	763.2	762.8	40	Wind blowing from the west-southwest	4				No Significant Clouds	10.0 and more	6
																					1900-08-04	04.08.2020	13.9167	13:55	1	04.08.2020 13:55	20	763.2	762.8	43	Wind blowing from the west	3				No Significant Clouds	10.0 and more	7
																					1900-08-04	04.08.2020	13.4167	13:25	1	04.08.2020 13:25	20	763.2	762.8	43	Wind blowing from the west	4				No Significant Clouds	10.0 and more	7
																					1900-08-04	04.08.2020	12.9167	12:55	1	04.08.2020 12:55	20	763.2	762.8	49	Wind blowing from the west	3				No Significant Clouds	10.0 and more	9
																					1900-08-04	04.08.2020	12.4167	12:25	1	04.08.2020 12:25	20	763.2	762.8	46	Wind blowing from the west	3				No Significant Clouds	10.0 and more	8
																					1900-08-04	04.08.2020	11.9167	11:55	1	04.08.2020 11:55	20	763.2	762.8	49	Wind blowing from the west-northwest	3				Few clouds (10-30%) 1440 m	10.0 and more	9
																					1900-08-04	04.08.2020	11.4167	11:25	1	04.08.2020 11:25	19	763.2	762.8	49	Wind blowing from the west-northwest	3				Few clouds (10-30%) 1350 m	10.0 and more	8
																					1900-08-04	04.08.2020	10.9167	10:55	1	04.08.2020 10:55	19	763.2	762.8	49	Wind blowing from the west	3				Few clouds (10-30%) 1260 m	10.0 and more	8
																					1900-08-04	04.08.2020	10.4167	10:25	1	04.08.2020 10:25	19	763.2	762.8	56	Wind blowing from the west-northwest	3				Few clouds (10-30%) 1140 m	10.0 and more	10
																					1900-08-04	04.08.2020	9.91667	09:55	1	04.08.2020 09:55	18	763.2	762.8	60	Wind blowing from the north-northwest	3				Few clouds (10-30%) 1020 m	10.0 and more	10
																					1900-08-04	04.08.2020	9.41667	09:25	1	04.08.2020 09:25	18	763.2	762.8	56	Wind blowing from the north-west	3				Few clouds (10-30%) 1020 m	10.0 and more	9
																					1900-08-04	04.08.2020	8.91667	08:55	1	04.08.2020 08:55	17	763.2	762.8	64	Wind blowing from the north-northwest	3				Few clouds (10-30%) 960 m	10.0 and more	10
																					1900-08-04	04.08.2020	8.41667	08:25	1	04.08.2020 08:25	17	763.2	762.8	64	Wind blowing from the north-northwest	4				Few clouds (10-30%) 900 m	10.0 and more	10
																					1900-08-04	04.08.2020	7.91667	07:55	1	04.08.2020 07:55	16	763.2	762.8	68	Wind blowing from the north-northwest	2				Few clouds (10-30%) 900 m	10.0 and more	10
																					1900-08-04	04.08.2020	7.41667	07:25	1	04.08.2020 07:25	16	763.2	762.8	72	Wind blowing from the north-northwest	2				Few clouds (10-30%) 900 m	10.0 and more	11
																					1900-08-04	04.08.2020	6.91667	06:55	1	04.08.2020 06:55	14	763.2	762.8	82	Wind blowing from the north-west	2				Few clouds (10-30%) 900 m	10.0 and more	11
																					1900-08-04	04.08.2020	6.41667	06:25	1	04.08.2020 06:25	12	762.4	762	88	Wind blowing from the north-west	2				Few clouds (10-30%) 900 m	10.0 and more	10
																					1900-08-04	04.08.2020	5.91667	05:55	1	04.08.2020 05:55	11	762.4	762	88	Wind blowing from the north-west	2				Few clouds (10-30%) 900 m	10.0 and more	9
																					1900-08-04	04.08.2020	5.41667	05:25	1	04.08.2020 05:25	9	762.4	762	94	Wind blowing from the north-west	2		Ground fog		Few clouds (10-30%) 900 m	10.0 and more	8
																					1900-08-04	04.08.2020	4.91667	04:55	1	04.08.2020 04:55	10	762.4	762	94	Wind blowing from the north-west	2		Ground fog		Few clouds (10-30%) 660 m	10.0 and more	9
																					1900-08-04	04.08.2020	4.41667	04:25	1	04.08.2020 04:25	11	762.4	762	94	Wind blowing from the north-west	2				Few clouds (10-30%) 660 m	10.0 and more	10
																					1900-08-04	04.08.2020	3.91667	03:55	1	04.08.2020 03:55	10	762.4	762	94	Wind blowing from the north-west	2		Ground fog		Few clouds (10-30%) 660 m	10.0 and more	9
																					1900-08-04	04.08.2020	3.41667	03:25	1	04.08.2020 03:25	11	762.4	762	94	Wind blowing from the west-northwest	3		Ground fog		Few clouds (10-30%) 660 m	10.0 and more	10
																					1900-08-04	04.08.2020	2.91667	02:55	1	04.08.2020 02:55	12	762.4	762	94	Wind blowing from the west-northwest	1		Ground fog		Few clouds (10-30%) 660 m	10.0 and more	11
																					1900-08-04	04.08.2020	2.41667	02:25	1	04.08.2020 02:25	12	762.4	762	94	variable wind direction	1		Ground fog		Few clouds (10-30%) 660 m	10.0 and more	11
																					1900-08-04	04.08.2020	1.91667	01:55	1	04.08.2020 01:55	12	762.4	762	94	Wind blowing from the west-northwest	2				Few clouds (10-30%) 660 m	10.0 and more	11
																					1900-08-04	04.08.2020	1.41667	01:25	1	04.08.2020 01:25	12	762.4	762	94	Wind blowing from the north-west	1				Few clouds (10-30%) 660 m	10.0 and more	11
																					1900-08-04	04.08.2020	0.916667	00:55	1	04.08.2020 00:55	13	762.4	762	88	Wind blowing from the west-northwest	1				Few clouds (10-30%) 660 m	10.0 and more	11
																					1900-08-04	04.08.2020	0.416667	00:25	1	04.08.2020 00:25	13	762.4	762	88	Wind blowing from the north-west	2				Few clouds (10-30%) 660 m	10.0 and more	11
																					1900-08-03	03.08.2020	23.9167	23:55	1	03.08.2020 23:55	12	761.6	761.2	88	Wind blowing from the north-west	3				Few clouds (10-30%) 750 m	10.0 and more	10
																					1900-08-03	03.08.2020	23.4167	23:25	1	03.08.2020 23:25	12	761.6	761.2	94	Wind blowing from the north-west	2				Few clouds (10-30%) 750 m	10.0 and more	11
																					1900-08-03	03.08.2020	22.9167	22:55	1	03.08.2020 22:55	13	761.6	761.2	88	Wind blowing from the north-northwest	3				Few clouds (10-30%) 750 m	10.0 and more	11
																					1900-08-03	03.08.2020	22.4167	22:25	1	03.08.2020 22:25	14	761.6	761.2	82	Wind blowing from the north-northwest	3				Few clouds (10-30%) 750 m	10.0 and more	11
																					1900-08-03	03.08.2020	21.9167	21:55	1	03.08.2020 21:55	14	761.6	761.2	88	Wind blowing from the north-northwest	3				Few clouds (10-30%) 750 m	10.0 and more	12
																					1900-08-03	03.08.2020	21.4167	21:25	1	03.08.2020 21:25	15	761.6	761.2	82	Wind blowing from the north-northwest	4				Few clouds (10-30%) 750 m	10.0 and more	12
																					1900-08-03	03.08.2020	20.9167	20:55	1	03.08.2020 20:55	15	761.6	761.2	82	Wind blowing from the north-northwest	3				Few clouds (10-30%) 660 m	10.0 and more	12
																					1900-08-03	03.08.2020	20.4167	20:25	1	03.08.2020 20:25	16	760.9	760.5	77	Wind blowing from the north-northwest	4				Few clouds (10-30%) 600 m	10.0 and more	12
																					1900-08-03	03.08.2020	19.9167	19:55	1	03.08.2020 19:55	17	760.9	760.5	73	Wind blowing from the north-northwest	4				Few clouds (10-30%) 600 m	10.0 and more	12
																					1900-08-03	03.08.2020	19.4167	19:25	1	03.08.2020 19:25	17	760.9	760.5	73	Wind blowing from the north-west	4				Few clouds (10-30%) 690 m	10.0 and more	12
																					1900-08-03	03.08.2020	18.9167	18:55	1	03.08.2020 18:55	18	760.1	759.7	68	Wind blowing from the north-west	6				Few clouds (10-30%) 690 m	10.0 and more	12
																					1900-08-03	03.08.2020	18.4167	18:25	1	03.08.2020 18:25	19	760.1	759.7	68	Wind blowing from the north-northwest	5				Few clouds (10-30%) 690 m	10.0 and more	13
																					1900-08-03	03.08.2020	17.9167	17:55	1	03.08.2020 17:55	18	760.1	759.7	73	Wind blowing from the north-northwest	4				Few clouds (10-30%) 600 m, cumulus congestus of great vertical extent	10.0 and more	13
																					1900-08-03	03.08.2020	17.4167	17:25	1	03.08.2020 17:25	19	760.1	759.7	73	Wind blowing from the north-west	4				Few clouds (10-30%) 540 m, cumulus congestus of great vertical extent	10.0 and more	14
																					1900-08-03	03.08.2020	16.9167	16:55	1	03.08.2020 16:55	18	760.1	759.7	73	Wind blowing from the north-northwest	3				Few clouds (10-30%) 510 m, cumulus congestus of great vertical extent	10.0 and more	13
																					1900-08-03	03.08.2020	16.4167	16:25	1	03.08.2020 16:25	18	760.9	760.5	68	Wind blowing from the north-northwest	2				Few clouds (10-30%) 510 m, cumulus congestus of great vertical extent	10.0 and more	12
																					1900-08-03	03.08.2020	15.9167	15:55	1	03.08.2020 15:55	17	760.1	759.7	77	Wind blowing from the east-northeast	2				Few clouds (10-30%) 420 m	10.0 and more	13
																					1900-08-03	03.08.2020	15.4167	15:25	1	03.08.2020 15:25	17	760.9	760.5	83	Wind blowing from the north-east	2				Few clouds (10-30%) 360 m	10.0 and more	14
																					1900-08-03	03.08.2020	14.9167	14:55	1	03.08.2020 14:55	16	760.9	760.5	83	Wind blowing from the north-east	2				Few clouds (10-30%) 330 m, few clouds (10-30%) 660 m, cumulonimbus clouds	10.0 and more	13
																					1900-08-03	03.08.2020	14.4167	14:25	1	03.08.2020 14:25	16	760.9	760.5	88	Wind blowing from the north-northwest	5		Light shower(s), rain		Few clouds (10-30%) 660 m, cumulonimbus clouds	10.0 and more	14
																					1900-08-03	03.08.2020	13.9167	13:55	1	03.08.2020 13:55	15	760.9	760.5	88	Wind blowing from the west-northwest	6		Light shower(s), rain		Few clouds (10-30%) 660 m, cumulonimbus clouds	9	13
																					1900-08-03	03.08.2020	13.4167	13:25	1	03.08.2020 13:25	15	760.9	760.5	82	Wind blowing from the west-southwest	10		Light shower(s), rain		Few clouds (10-30%) 240 m, scattered clouds (40-50%) 600 m, cumulonimbus clouds	10.0 and more	12
																					1900-08-03	03.08.2020	12.9167	12:55	1	03.08.2020 12:55	19	760.1	759.7	64	Wind blowing from the west-southwest	5				Few clouds (10-30%) 600 m, scattered clouds (40-50%) 1050 m, cumulonimbus clouds	10.0 and more	12
																					1900-08-03	03.08.2020	12.4167	12:25	1	03.08.2020 12:25	20	760.1	759.7	64	Wind blowing from the south-west	4				Few clouds (10-30%) 690 m, few clouds (10-30%) 1500 m, cumulonimbus clouds	10.0 and more	13
																					1900-08-03	03.08.2020	11.9167	11:55	1	03.08.2020 11:55	19	760.1	759.7	68	Wind blowing from the south-southwest	3				Few clouds (10-30%) 690 m	10.0 and more	13
																					1900-08-03	03.08.2020	11.4167	11:25	1	03.08.2020 11:25	20	760.1	759.7	64	Wind blowing from the south-southwest	3				Few clouds (10-30%) 900 m	10.0 and more	13
																					1900-08-03	03.08.2020	10.9167	10:55	1	03.08.2020 10:55	19	760.1	759.7	73	Wind blowing from the south	3				Few clouds (10-30%) 1350 m	10.0 and more	14
																					1900-08-03	03.08.2020	10.4167	10:25	1	03.08.2020 10:25	18	760.9	760.5	78	Wind blowing from the south	3				Few clouds (10-30%) 1350 m	10.0 and more	14
																					1900-08-03	03.08.2020	9.91667	09:55	1	03.08.2020 09:55	17	760.9	760.5	77	Wind blowing from the south	4				No Significant Clouds	10.0 and more	13
																					1900-08-03	03.08.2020	9.41667	09:25	1	03.08.2020 09:25	17	760.9	760.5	77	Wind blowing from the south	3				No Significant Clouds	10.0 and more	13
																					1900-08-03	03.08.2020	8.91667	08:55	1	03.08.2020 08:55	16	760.9	760.5	83	Wind blowing from the south	4				Few clouds (10-30%) 1260 m	10.0 and more	13
																					1900-08-03	03.08.2020	8.41667	08:25	1	03.08.2020 08:25	16	760.1	759.7	83	Wind blowing from the south	4				Few clouds (10-30%) 1500 m, cumulonimbus clouds	10.0 and more	13
																					1900-08-03	03.08.2020	7.91667	07:55	1	03.08.2020 07:55	15	760.9	760.5	88	Wind blowing from the south	3		Light shower(s), rain		Few clouds (10-30%) 1500 m, cumulonimbus clouds	10.0 and more	13
																					1900-08-03	03.08.2020	7.41667	07:25	1	03.08.2020 07:25	15	760.9	760.5	88	Wind blowing from the south-southwest	5		Light shower(s), rain	Shower(s), rain	Few clouds (10-30%) 900 m, cumulonimbus clouds	10.0 and more	13
																					1900-08-03	03.08.2020	6.91667	06:55	1	03.08.2020 06:55	15	760.9	760.5	82	Wind blowing from the south-southwest	3		Light shower(s), rain		Few clouds (10-30%) 600 m, scattered clouds (40-50%) 900 m, cumulonimbus clouds	10.0 and more	12
																					1900-08-03	03.08.2020	6.41667	06:25	1	03.08.2020 06:25	14	760.9	760.5	88	variable wind direction	1				Few clouds (10-30%) 750 m	10.0 and more	12
																					1900-08-03	03.08.2020	5.91667	05:55	1	03.08.2020 05:55	14	760.9	760.5	88	Wind blowing from the south	2				No Significant Clouds	10.0 and more	12
																					1900-08-03	03.08.2020	5.41667	05:25	1	03.08.2020 05:25	14	760.9	760.5	88	Wind blowing from the south-east	1		Light shower(s), rain		No Significant Clouds	10.0 and more	12
																					1900-08-03	03.08.2020	4.91667	04:55	1	03.08.2020 04:55	14	760.9	760.5	88	Wind blowing from the south-southeast	2				No Significant Clouds	10.0 and more	12
																					1900-08-03	03.08.2020	4.41667	04:25	1	03.08.2020 04:25	14	760.9	760.5	88	Wind blowing from the south-east	2				No Significant Clouds	10.0 and more	12
																					1900-08-03	03.08.2020	3.91667	03:55	1	03.08.2020 03:55	13	760.9	760.5	88	Wind blowing from the east-southeast	2				No Significant Clouds	10.0 and more	11
																					1900-08-03	03.08.2020	3.41667	03:25	1	03.08.2020 03:25	13	760.9	760.5	88	variable wind direction	1				No Significant Clouds	10.0 and more	11
																					1900-08-03	03.08.2020	2.91667	02:55	1	03.08.2020 02:55	13	760.9	760.5	88	Wind blowing from the south	3				No Significant Clouds	10.0 and more	11
																					1900-08-03	03.08.2020	2.41667	02:25	1	03.08.2020 02:25	13	761.6	761.2	88	Wind blowing from the south	2				No Significant Clouds	10.0 and more	11
																					1900-08-03	03.08.2020	1.91667	01:55	1	03.08.2020 01:55	13	761.6	761.2	94	variable wind direction	1				No Significant Clouds	10.0 and more	12
																					1900-08-03	03.08.2020	1.41667	01:25	1	03.08.2020 01:25	12	761.6	761.2	94	Wind blowing from the east-southeast	2				No Significant Clouds	10.0 and more	11
																					1900-08-03	03.08.2020	0.916667	00:55	1	03.08.2020 00:55	14	761.6	761.2	82	Wind blowing from the south	2				No Significant Clouds	10.0 and more	11
																					1900-08-03	03.08.2020	0.416667	00:25	1	03.08.2020 00:25	14	761.6	761.2	82	Wind blowing from the south	2				No Significant Clouds	10.0 and more	11
																					1900-08-02	02.08.2020	23.9167	23:55	1	02.08.2020 23:55	14	761.6	761.2	88	Wind blowing from the east	1				No Significant Clouds	10.0 and more	12
																					1900-08-02	02.08.2020	23.4167	23:25	1	02.08.2020 23:25	14	761.6	761.2	82	variable wind direction	1				No Significant Clouds	10.0 and more	11
																					1900-08-02	02.08.2020	22.9167	22:55	1	02.08.2020 22:55	15	761.6	761.2	77	Wind blowing from the west-southwest	1				No Significant Clouds	10.0 and more	11
																					1900-08-02	02.08.2020	22.4167	22:25	1	02.08.2020 22:25	14	761.6	761.2	82	Wind blowing from the west-northwest	2				No Significant Clouds	10.0 and more	11
																					1900-08-02	02.08.2020	21.9167	21:55	1	02.08.2020 21:55	15	761.6	761.2	77	variable wind direction	1				No Significant Clouds	10.0 and more	11
																					1900-08-02	02.08.2020	21.4167	21:25	1	02.08.2020 21:25	16	761.6	761.2	72	Wind blowing from the west	2				No Significant Clouds	10.0 and more	11
																					1900-08-02	02.08.2020	20.9167	20:55	1	02.08.2020 20:55	15	761.6	761.2	77	Wind blowing from the west	3				No Significant Clouds	10.0 and more	11
																					1900-08-02	02.08.2020	20.4167	20:25	1	02.08.2020 20:25	16	761.6	761.2	72	Wind blowing from the west-northwest	3				No Significant Clouds	10.0 and more	11
																					1900-08-02	02.08.2020	19.9167	19:55	1	02.08.2020 19:55	17	761.6	761.2	68	Wind blowing from the west	3				No Significant Clouds	10.0 and more	11
																					1900-08-02	02.08.2020	19.4167	19:25	1	02.08.2020 19:25	18	761.6	761.2	64	Wind blowing from the west	3				No Significant Clouds	10.0 and more	11
																					1900-08-02	02.08.2020	18.9167	18:55	1	02.08.2020 18:55	18	761.6	761.2	64	Wind blowing from the west	3				No Significant Clouds	10.0 and more	11
																					1900-08-02	02.08.2020	18.4167	18:25	1	02.08.2020 18:25	19	761.6	761.2	60	Wind blowing from the west-northwest	5				Few clouds (10-30%) 1110 m	10.0 and more	11
																					1900-08-02	02.08.2020	17.9167	17:55	1	02.08.2020 17:55	20	761.6	761.2	56	Wind blowing from the west-northwest	4				Few clouds (10-30%) 1080 m	10.0 and more	11
																					1900-08-02	02.08.2020	17.4167	17:25	1	02.08.2020 17:25	19	761.6	761.2	60	Wind blowing from the west-northwest	4				Few clouds (10-30%) 1020 m	10.0 and more	11
																					1900-08-02	02.08.2020	16.9167	16:55	1	02.08.2020 16:55	20	761.6	761.2	53	Wind blowing from the north-west	5				Few clouds (10-30%) 1020 m	10.0 and more	10
																					1900-08-02	02.08.2020	16.4167	16:25	1	02.08.2020 16:25	20	761.6	761.2	56	Wind blowing from the west-northwest	6				Few clouds (10-30%) 990 m	10.0 and more	11
																					1900-08-02	02.08.2020	15.9167	15:55	1	02.08.2020 15:55	20	761.6	761.2	56	Wind blowing from the west	6				Few clouds (10-30%) 1020 m	10.0 and more	11
																					1900-08-02	02.08.2020	15.4167	15:25	1	02.08.2020 15:25	20	761.6	761.2	56	Wind blowing from the west-northwest	6				Few clouds (10-30%) 930 m	10.0 and more	11
																					1900-08-02	02.08.2020	14.9167	14:55	1	02.08.2020 14:55	20	761.6	761.2	56	Wind blowing from the west-northwest	5				Few clouds (10-30%) 930 m	10.0 and more	11
																					1900-08-02	02.08.2020	14.4167	14:25	1	02.08.2020 14:25	20	762.4	762	56	Wind blowing from the west-northwest	5				Few clouds (10-30%) 990 m	10.0 and more	11
																					1900-08-02	02.08.2020	13.9167	13:55	1	02.08.2020 13:55	19	762.4	762	56	Wind blowing from the west	6				Few clouds (10-30%) 1020 m	10.0 and more	10
																					1900-08-02	02.08.2020	13.4167	13:25	1	02.08.2020 13:25	20	762.4	762	56	Wind blowing from the west-northwest	5				Few clouds (10-30%) 1080 m	10.0 and more	11
																					1900-08-02	02.08.2020	12.9167	12:55	1	02.08.2020 12:55	20	762.4	762	56	Wind blowing from the west-northwest	6				Few clouds (10-30%) 1140 m	10.0 and more	11
																					1900-08-02	02.08.2020	12.4167	12:25	1	02.08.2020 12:25	20	761.6	761.2	53	Wind blowing from the west-northwest	6				Few clouds (10-30%) 1140 m	10.0 and more	10
																					1900-08-02	02.08.2020	11.9167	11:55	1	02.08.2020 11:55	20	761.6	761.2	56	Wind blowing from the west-northwest	6				Few clouds (10-30%) 900 m, broken clouds (60-90%) 1350 m	10.0 and more	11
																					1900-08-02	02.08.2020	11.4167	11:25	1	02.08.2020 11:25	19	761.6	761.2	60	Wind blowing from the west-northwest	6				Few clouds (10-30%) 750 m, broken clouds (60-90%) 1350 m	10.0 and more	11
																					1900-08-02	02.08.2020	10.9167	10:55	1	02.08.2020 10:55	19	761.6	761.2	60	Wind blowing from the west-northwest	6				Few clouds (10-30%) 750 m, broken clouds (60-90%) 1350 m	10.0 and more	11
																					1900-08-02	02.08.2020	10.4167	10:25	1	02.08.2020 10:25	19	761.6	761.2	64	Wind blowing from the north-west	6				Few clouds (10-30%) 750 m, scattered clouds (40-50%) 1200 m	10.0 and more	12
																					1900-08-02	02.08.2020	9.91667	09:55	1	02.08.2020 09:55	20	761.6	761.2	64	Wind blowing from the north-west	6				Few clouds (10-30%) 660 m, scattered clouds (40-50%) 1200 m	10.0 and more	13
																					1900-08-02	02.08.2020	9.41667	09:25	1	02.08.2020 09:25	19	760.9	760.5	73	Wind blowing from the north-west	7				Few clouds (10-30%) 540 m, scattered clouds (40-50%) 1110 m	10.0 and more	14
																					1900-08-02	02.08.2020	8.91667	08:55	1	02.08.2020 08:55	19	760.9	760.5	73	Wind blowing from the north-west	6				Few clouds (10-30%) 540 m, scattered clouds (40-50%) 1110 m	10.0 and more	14
																					1900-08-02	02.08.2020	8.41667	08:25	1	02.08.2020 08:25	19	760.9	760.5	78	Wind blowing from the west-northwest	6				Few clouds (10-30%) 360 m	10.0 and more	15
																					1900-08-02	02.08.2020	7.91667	07:55	1	02.08.2020 07:55	18	760.1	759.7	83	Wind blowing from the west-northwest	6				Few clouds (10-30%) 360 m	10.0 and more	15
																					1900-08-02	02.08.2020	7.41667	07:25	1	02.08.2020 07:25	18	760.1	759.7	88	Wind blowing from the west-northwest	6				Scattered clouds (40-50%) 360 m	10.0 and more	16
																					1900-08-02	02.08.2020	6.91667	06:55	1	02.08.2020 06:55	18	760.1	759.7	94	Wind blowing from the west	4				Few clouds (10-30%) 210 m	10.0 and more	17
																					1900-08-02	02.08.2020	6.41667	06:25	1	02.08.2020 06:25	17	760.1	759.7	88	Wind blowing from the south-west	4				Few clouds (10-30%) 150 m, scattered clouds (40-50%) 480 m	10.0 and more	15
																					1900-08-02	02.08.2020	5.91667	05:55	1	02.08.2020 05:55	17	760.1	759.7	88	Wind blowing from the south-west	5				Few clouds (10-30%) 240 m, broken clouds (60-90%) 360 m	10.0 and more	15
																					1900-08-02	02.08.2020	5.41667	05:25	1	02.08.2020 05:25	15	760.1	759.7	94	Wind blowing from the south	3				Few clouds (10-30%) 300 m	10.0 and more	14
																					1900-08-02	02.08.2020	4.91667	04:55	1	02.08.2020 04:55	15	760.1	759.7	94	Wind blowing from the south	3				No Significant Clouds	10.0 and more	14
																					1900-08-02	02.08.2020	4.41667	04:25	1	02.08.2020 04:25	16	760.1	759.7	88	Wind blowing from the south	3				No Significant Clouds	10.0 and more	14
																					1900-08-02	02.08.2020	3.91667	03:55	1	02.08.2020 03:55	16	760.1	759.7	94	Wind blowing from the south	4				No Significant Clouds	10.0 and more	15
																					1900-08-02	02.08.2020	3.41667	03:25	1	02.08.2020 03:25	16	760.1	759.7	94	Wind blowing from the south	4				No Significant Clouds	10.0 and more	15
																					1900-08-02	02.08.2020	2.91667	02:55	1	02.08.2020 02:55	16	760.1	759.7	88	Wind blowing from the south	3				No Significant Clouds	10.0 and more	14
																					1900-08-02	02.08.2020	2.41667	02:25	1	02.08.2020 02:25	16	760.9	760.5	88	Wind blowing from the south	3				No Significant Clouds	10.0 and more	14
																					1900-08-02	02.08.2020	1.91667	01:55	1	02.08.2020 01:55	16	760.9	760.5	88	Wind blowing from the south	3				No Significant Clouds	10.0 and more	14
																					1900-08-02	02.08.2020	1.41667	01:25	1	02.08.2020 01:25	16	760.9	760.5	88	Wind blowing from the south	2				No Significant Clouds	10.0 and more	14
																					1900-08-02	02.08.2020	0.916667	00:55	1	02.08.2020 00:55	15	760.9	760.5	88	variable wind direction	1				No Significant Clouds	10.0 and more	13
																					1900-08-02	02.08.2020	0.416667	00:25	1	02.08.2020 00:25	16	760.9	760.5	88	Wind blowing from the south	3				No Significant Clouds	10.0 and more	14
																					1900-08-01	01.08.2020	23.9167	23:55	1	01.08.2020 23:55	16	760.9	760.5	88	Wind blowing from the south-southeast	3				No Significant Clouds	10.0 and more	14
																					1900-08-01	01.08.2020	23.4167	23:25	1	01.08.2020 23:25	17	761.6	761.2	83	Wind blowing from the south-west	4				No Significant Clouds	10.0 and more	14
																					1900-08-01	01.08.2020	22.9167	22:55	1	01.08.2020 22:55	18	760.9	760.5	78	Wind blowing from the west-southwest	4				No Significant Clouds	10.0 and more	14
																					1900-08-01	01.08.2020	22.4167	22:25	1	01.08.2020 22:25	18	761.6	761.2	78	Wind blowing from the west-southwest	3				No Significant Clouds	10.0 and more	14
																					1900-08-01	01.08.2020	21.9167	21:55	1	01.08.2020 21:55	17	761.6	761.2	77	Wind blowing from the south-west	3				No Significant Clouds	10.0 and more	13
																					1900-08-01	01.08.2020	21.4167	21:25	1	01.08.2020 21:25	17	761.6	761.2	83	Wind blowing from the south	2				No Significant Clouds	10.0 and more	14
																					1900-08-01	01.08.2020	20.9167	20:55	1	01.08.2020 20:55	17	761.6	761.2	83	Wind blowing from the west	2				No Significant Clouds	10.0 and more	14
																					1900-08-01	01.08.2020	20.4167	20:25	1	01.08.2020 20:25	18	761.6	761.2	78	Wind blowing from the west	3				No Significant Clouds	10.0 and more	14
																					1900-08-01	01.08.2020	19.9167	19:55	1	01.08.2020 19:55	19	761.6	761.2	73	Wind blowing from the west	4				No Significant Clouds	10.0 and more	14
																					1900-08-01	01.08.2020	19.4167	19:25	1	01.08.2020 19:25	20	761.6	761.2	64	Wind blowing from the west	5				No Significant Clouds	10.0 and more	13
																					1900-08-01	01.08.2020	18.9167	18:55	1	01.08.2020 18:55	21	761.6	761.2	64	Wind blowing from the west	5				Few clouds (10-30%) 660 m	10.0 and more	14
																					1900-08-01	01.08.2020	18.4167	18:25	1	01.08.2020 18:25	21	761.6	761.2	69	Wind blowing from the west	5				Few clouds (10-30%) 600 m	10.0 and more	15
																					1900-08-01	01.08.2020	17.9167	17:55	1	01.08.2020 17:55	21	761.6	761.2	73	Wind blowing from the west	4				Few clouds (10-30%) 600 m	10.0 and more	16
																					1900-08-01	01.08.2020	17.4167	17:25	1	01.08.2020 17:25	22	761.6	761.2	69	Wind blowing from the west	6				Few clouds (10-30%) 600 m	10.0 and more	16
																					1900-08-01	01.08.2020	16.9167	16:55	1	01.08.2020 16:55	21	761.6	761.2	73	Wind blowing from the west	6				Few clouds (10-30%) 480 m	10.0 and more	16
																					1900-08-01	01.08.2020	16.4167	16:25	1	01.08.2020 16:25	22	761.6	761.2	73	Wind blowing from the west	7				Few clouds (10-30%) 480 m	10.0 and more	17
																					1900-08-01	01.08.2020	15.9167	15:55	1	01.08.2020 15:55	23	761.6	761.2	74	Wind blowing from the west	6				Few clouds (10-30%) 540 m, scattered clouds (40-50%) 810 m	10.0 and more	18
																					1900-08-01	01.08.2020	15.4167	15:25	1	01.08.2020 15:25	23	761.6	761.2	74	Wind blowing from the west-southwest	5				Few clouds (10-30%) 390 m, scattered clouds (40-50%) 540 m, broken clouds (60-90%) 690 m	10.0 and more	18
																					1900-08-01	01.08.2020	14.9167	14:55	1	01.08.2020 14:55	21	761.6	761.2	78	Wind blowing from the west	5				Few clouds (10-30%) 330 m, broken clouds (60-90%) 450 m	10.0 and more	17
																					1900-08-01	01.08.2020	14.4167	14:25	1	01.08.2020 14:25	21	761.6	761.2	83	Wind blowing from the west	6				Few clouds (10-30%) 330 m, broken clouds (60-90%) 420 m	10.0 and more	18
																					1900-08-01	01.08.2020	13.9167	13:55	1	01.08.2020 13:55	21	761.6	761.2	78	Wind blowing from the west	7				Few clouds (10-30%) 360 m, broken clouds (60-90%) 450 m	10.0 and more	17
																					1900-08-01	01.08.2020	13.4167	13:25	1	01.08.2020 13:25	22	761.6	761.2	78	Wind blowing from the west	6				Few clouds (10-30%) 390 m, broken clouds (60-90%) 600 m, overcast (100%) 900 m	10.0 and more	18
																					1900-08-01	01.08.2020	12.9167	12:55	1	01.08.2020 12:55	22	760.9	760.5	78	Wind blowing from the west-southwest	5				Scattered clouds (40-50%) 450 m, overcast (100%) 930 m	10.0 and more	18
																					1900-08-01	01.08.2020	12.4167	12:25	1	01.08.2020 12:25	22	761.6	761.2	78	Wind blowing from the west-southwest	4				Few clouds (10-30%) 360 m, overcast (100%) 930 m	10.0 and more	18
																					1900-08-01	01.08.2020	11.9167	11:55	1	01.08.2020 11:55	22	760.9	760.5	78	Wind blowing from the west	5				Few clouds (10-30%) 390 m, overcast (100%) 960 m	10.0 and more	18
																					1900-08-01	01.08.2020	11.4167	11:25	1	01.08.2020 11:25	23	760.9	760.5	74	Wind blowing from the west-southwest	4				Few clouds (10-30%) 570 m, broken clouds (60-90%) 990 m	10.0 and more	18
																					1900-08-01	01.08.2020	10.9167	10:55	1	01.08.2020 10:55	23	760.9	760.5	74	Wind blowing from the west	4				Few clouds (10-30%) 570 m	10.0 and more	18
																					1900-08-01	01.08.2020	10.4167	10:25	1	01.08.2020 10:25	22	760.1	759.7	78	Wind blowing from the west	5				Few clouds (10-30%) 510 m	10.0 and more	18
																					1900-08-01	01.08.2020	9.91667	09:55	1	01.08.2020 09:55	23	760.1	759.7	74	Wind blowing from the west	5				No Significant Clouds	10.0 and more	18
																					1900-08-01	01.08.2020	9.41667	09:25	1	01.08.2020 09:25	23	760.1	759.7	74	Wind blowing from the west	6				No Significant Clouds	10.0 and more	18
																					1900-08-01	01.08.2020	8.91667	08:55	1	01.08.2020 08:55	23	760.1	759.7	74	Wind blowing from the west	6				No Significant Clouds	10.0 and more	18
																					1900-08-01	01.08.2020	8.41667	08:25	1	01.08.2020 08:25	22	759.4	759	78	Wind blowing from the west	6				No Significant Clouds	10.0 and more	18
																					1900-08-01	01.08.2020	7.91667	07:55	1	01.08.2020 07:55	20	759.4	759	83	Wind blowing from the west	6				No Significant Clouds	10.0 and more	17
																					1900-08-01	01.08.2020	7.41667	07:25	1	01.08.2020 07:25	20	759.4	759	83	Wind blowing from the west-southwest	6				No Significant Clouds	10.0 and more	17
																					1900-08-01	01.08.2020	6.91667	06:55	1	01.08.2020 06:55	20	759.4	759	83	Wind blowing from the west-southwest	6				No Significant Clouds	10.0 and more	17
																					1900-08-01	01.08.2020	6.41667	06:25	1	01.08.2020 06:25	20	759.4	759	83	Wind blowing from the west-southwest	6				No Significant Clouds	10.0 and more	17
																					1900-08-01	01.08.2020	5.91667	05:55	1	01.08.2020 05:55	20	759.4	759	83	Wind blowing from the south-west	5				No Significant Clouds	10.0 and more	17
																					1900-08-01	01.08.2020	5.41667	05:25	1	01.08.2020 05:25	20	759.4	759	83	Wind blowing from the south-west	5				No Significant Clouds	10.0 and more	17
																					1900-08-01	01.08.2020	4.91667	04:55	1	01.08.2020 04:55	20	759.4	759	83	Wind blowing from the south-southwest	3		Light shower(s), rain		No Significant Clouds	10.0 and more	17
																					1900-08-01	01.08.2020	4.41667	04:25	1	01.08.2020 04:25	20	758.6	758.2	83	Wind blowing from the west-southwest	4				No Significant Clouds	10.0 and more	17
																					1900-08-01	01.08.2020	3.91667	03:55	1	01.08.2020 03:55	21	758.6	758.2	78	Wind blowing from the west	4				No Significant Clouds	10.0 and more	17
																					1900-08-01	01.08.2020	3.41667	03:25	1	01.08.2020 03:25	21	758.6	758.2	83	Wind blowing from the west	4				No Significant Clouds	10.0 and more	18
																					1900-08-01	01.08.2020	2.91667	02:55	1	01.08.2020 02:55	22	758.6	758.2	78	Wind blowing from the south-west	2				Few clouds (10-30%) 1350 m, cumulonimbus clouds	10.0 and more	18
																					1900-08-01	01.08.2020	2.41667	02:25	1	01.08.2020 02:25	22	758.6	758.2	73	Wind blowing from the south-southeast	5				Few clouds (10-30%) 1350 m, cumulonimbus clouds	10.0 and more	17
																					1900-08-01	01.08.2020	1.91667	01:55	1	01.08.2020 01:55	22	758.6	758.2	73	Wind blowing from the south-east	5		Light shower(s), rain		Scattered clouds (40-50%) 1350 m, cumulonimbus clouds	10.0 and more	17
																					1900-08-01	01.08.2020	1.41667	01:25	1	01.08.2020 01:25	23	759.4	759	65	Wind blowing from the south	3		Light shower(s), rain		Few clouds (10-30%) 2100 m, cumulonimbus clouds	10.0 and more	16
																					1900-08-01	01.08.2020	0.916667	00:55	1	01.08.2020 00:55	23	759.4	759	65	Wind blowing from the south-southwest	2				No Significant Clouds	10.0 and more	16
																					#VALUE!		#VALUE!		1
																					#VALUE!		#VALUE!		1
																					#VALUE!		#VALUE!		1
																					#VALUE!		#VALUE!		1
																					#VALUE!		#VALUE!		1
																					#VALUE!		#VALUE!		1
																					#VALUE!		#VALUE!		1
																					#VALUE!		#VALUE!		1
																					#VALUE!		#VALUE!		1
																					#VALUE!		#VALUE!		1
																					#VALUE!		#VALUE!		1
																					#VALUE!		#VALUE!		1
																					#VALUE!		#VALUE!		1
																					#VALUE!		#VALUE!		1
																					#VALUE!		#VALUE!		1
																					#VALUE!		#VALUE!		1
																					#VALUE!		#VALUE!		1
																					#VALUE!		#VALUE!		1
																					#VALUE!		#VALUE!		1
																					#VALUE!		#VALUE!		1
																					#VALUE!		#VALUE!		1
																					#VALUE!		#VALUE!		1
																					#VALUE!		#VALUE!		1
																					#VALUE!		#VALUE!		1
																					#VALUE!		#VALUE!		1
																					#VALUE!		#VALUE!		1
																					#VALUE!		#VALUE!		1
																					#VALUE!		#VALUE!		1
																					#VALUE!		#VALUE!		1
																					#VALUE!		#VALUE!		1
																					#VALUE!		#VALUE!		1

### Sheet: portugal
Jeu de données x	Jeu de données y	fit	mono exp	diff	W		a0	7.54362e-11												Portugal	1900-09-26 03:53:52	1900-10-10 03:53:52				# Weather station Porto (airport), Portugal, METAR=LPPR,selection from 01.08.2020 till 28.11.2020, all days
62	2	0.899051	0.899051	0	0		N	0.121053													8	20			336	# Encoding: UTF-8
63	2	0.928602	0.928602	0	0		alpha	0.0323406													5717		25202		320	# The data is provided by the website "Reliable Prognosis", rp5.ru
64	1	0.959125	0.959125	0	0		beta-alpha	0.00203982												<temp>	17.8656	<hum>	78.7562			# If you use the data, please indicate the name of the website.
65	4	0.99065	0.99065	0	0		tc	291.362		18.3624																# For meteorological parameters see the address http://rp5.ru/metar.php?metar=LPPR&lang=en
66	4	1.02321	1.02321	0	0																2020-01-01					#
67	8	1.05684	1.05684	0	0		gama	0.252													date	day	hour dec	hour	one	Local time in Porto (airport)	T	P0	P	U	DD	Ff	ff10	WW	W'W'	c	VV	Td
68	9	1.09158	1.09158	0	0		chi2	5.67998e+06													1900-11-27	27.11.2020	13	13:00	1	27.11.2020 13:00	14	750.5	756.9	82	Wind blowing from the north	3				No Significant Clouds	10.0 and more	11
69	9	1.12746	1.12746	0	0																1900-11-27	27.11.2020	12.5	12:30	1	27.11.2020 12:30	14	750.5	756.9	82	Wind blowing from the north	2				No Significant Clouds	10.0 and more	11
70	2	1.16452	1.16452	0	0																1900-11-27	27.11.2020	12	12:00	1	27.11.2020 12:00	14	751.3	757.7	82	Wind blowing from the north	3				No Significant Clouds	10.0 and more	11
71	18	1.2028	1.2028	0	0		beta/alpha	1.06307													1900-11-27	27.11.2020	11.5	11:30	1	27.11.2020 11:30	14	751.3	757.7	82	Wind blowing from the north	2				No Significant Clouds	10.0 and more	11
72	19	1.24233	1.24233	0	0							0.694034									1900-11-27	27.11.2020	11	11:00	1	27.11.2020 11:00	13	751.3	757.7	88	Wind blowing from the north	2				No Significant Clouds	10.0 and more	11
73	34	1.28317	1.28317	0	0							0.0256691									1900-11-27	27.11.2020	10.5	10:30	1	27.11.2020 10:30	13	751.3	757.7	82	Wind blowing from the north-northwest	2				No Significant Clouds	10.0 and more	10
74	57	1.32534	1.32534	0	0							0.131772									1900-11-27	27.11.2020	10	10:00	1	27.11.2020 10:00	13	751.3	757.7	82	Calm, no wind	0				No Significant Clouds	10.0 and more	10
75	76	1.36891	1.36891	0	0		thre	230	304			305.358									1900-11-27	27.11.2020	9.5	09:30	1	27.11.2020 09:30	11	751.3	757.7	94	variable wind direction	1				No Significant Clouds	10.0 and more	10
76	86	1.4139	1.4139	0	0																1900-11-27	27.11.2020	9	09:00	1	27.11.2020 09:00	8	751.2	757.7	100	Wind blowing from the north-northeast	1				No Significant Clouds	10.0 and more	8
77	117	1.46037	1.46037	0	0																1900-11-27	27.11.2020	8.5	08:30	1	27.11.2020 08:30	7	751.2	757.7	100	Wind blowing from the north-east	2				No Significant Clouds	10.0 and more	7
78	194	1.50838	1.50838	0	0																1900-11-27	27.11.2020	8	08:00	1	27.11.2020 08:00	8	751.2	757.7	93	variable wind direction	1				No Significant Clouds	10.0 and more	7
79	143	1.55796	1.55796	0	0																1900-11-27	27.11.2020	7.5	07:30	1	27.11.2020 07:30	7	751.2	757.7	100	Wind blowing from the east-southeast	2				No Significant Clouds	10.0 and more	7
80	235	1.60916	1.60916	0	0																1900-11-27	27.11.2020	7	07:00	1	27.11.2020 07:00	7	751.2	757.7	93	variable wind direction	1				No Significant Clouds	10.0 and more	6
81	260	1.66206	1.66206	0	0																1900-11-27	27.11.2020	6.5	06:30	1	27.11.2020 06:30	8	751.2	757.7	93	variable wind direction	1				No Significant Clouds	10.0 and more	7
82	320	1.71669	1.71669	0	0																1900-11-27	27.11.2020	6	06:00	1	27.11.2020 06:00	9	751.2	757.7	100	Wind blowing from the south-east	1				No Significant Clouds	10.0 and more	9
83	460	1.77311	1.77311	0	0																1900-11-27	27.11.2020	5.5	05:30	1	27.11.2020 05:30	9	751.2	757.7	94	Wind blowing from the east-northeast	2				No Significant Clouds	10.0 and more	8
84	302	1.83139	1.83139	0	0																1900-11-27	27.11.2020	5	05:00	1	27.11.2020 05:00	8	751.2	757.7	100	Wind blowing from the north-east	2				No Significant Clouds	10.0 and more	8
85	633	1.89159	1.89159	0	0																1900-11-27	27.11.2020	4.5	04:30	1	27.11.2020 04:30	8	751.2	757.7	100	Wind blowing from the east-northeast	2				No Significant Clouds	10.0 and more	8
86	549	1.95376	1.95376	0	0																1900-11-27	27.11.2020	4	04:00	1	27.11.2020 04:00	9	751.2	757.7	94	Wind blowing from the north-east	2				No Significant Clouds	10.0 and more	8
87	724	2.01798	2.01798	0	0																1900-11-27	27.11.2020	3.5	03:30	1	27.11.2020 03:30	10	751.2	757.7	94	Calm, no wind	0				No Significant Clouds	10.0 and more	9
88	902	2.08431	2.08431	0	0																1900-11-27	27.11.2020	3	03:00	1	27.11.2020 03:00	11	751.3	757.7	88	variable wind direction	1				No Significant Clouds	10.0 and more	9
89	792	2.15282	2.15282	0	0																1900-11-27	27.11.2020	2.5	02:30	1	27.11.2020 02:30	11	751.3	757.7	94	Wind blowing from the east-southeast	3				No Significant Clouds	10.0 and more	10
90	446	2.22358	2.22358	0	0																1900-11-27	27.11.2020	2	02:00	1	27.11.2020 02:00	12	751.3	757.7	88	Wind blowing from the east-southeast	4				No Significant Clouds	10.0 and more	10
91	1035	2.29667	2.29667	0	0																1900-11-27	27.11.2020	1.5	01:30	1	27.11.2020 01:30	11	751.3	757.7	94	Wind blowing from the east	2				No Significant Clouds	10.0 and more	10
92	808	2.37216	2.37216	0	0																1900-11-27	27.11.2020	1	01:00	1	27.11.2020 01:00	9	751.2	757.7	100	variable wind direction	1				No Significant Clouds	10.0 and more	9
93	783	2.45013	2.45013	0	0																1900-11-27	27.11.2020	0.5	00:30	1	27.11.2020 00:30	9	751.2	757.7	94	Calm, no wind	0				No Significant Clouds	10.0 and more	8
94	852	2.53067	2.53067	0	0																1900-11-27	27.11.2020	0	00:00	1	27.11.2020 00:00	10	751.2	757.7	94	Wind blowing from the north	2				No Significant Clouds	10.0 and more	9
95	638	2.61385	2.61385	0	0																1900-11-26	26.11.2020	23.5	23:30	1	26.11.2020 23:30	11	751.3	757.7	94	Wind blowing from the east-northeast	3				No Significant Clouds	10.0 and more	10
96	754	2.69976	2.69976	0	0			Portugal													1900-11-26	26.11.2020	23	23:00	1	26.11.2020 23:00	10	751.2	757.7	94	Wind blowing from the north-northeast	2				No Significant Clouds	10.0 and more	9
97	452	2.7885	2.7885	0	0																1900-11-26	26.11.2020	22.5	22:30	1	26.11.2020 22:30	10	751.2	757.7	94	variable wind direction	1				No Significant Clouds	10.0 and more	9
98	712	2.88016	2.88016	0	0																1900-11-26	26.11.2020	22	22:00	1	26.11.2020 22:00	11	750.5	756.9	94	variable wind direction	1				No Significant Clouds	10.0 and more	10
99	699	2.97483	2.97483	0	0						manual	2001-01-01	36892								1900-11-26	26.11.2020	21.5	21:30	1	26.11.2020 21:30	12	750.5	756.9	88	variable wind direction	1				No Significant Clouds	10.0 and more	10
100	815	3.07261	3.07261	0	0						281	2001-10-09	37173								1900-11-26	26.11.2020	21	21:00	1	26.11.2020 21:00	13	750.5	756.9	82	Wind blowing from the east-northeast	3		Light rain		Few clouds (10-30%) 1350 m	10.0 and more	10
101	1516	3.1736	3.1736	0	0																1900-11-26	26.11.2020	20.5	20:30	1	26.11.2020 20:30	13	750.5	756.9	82	Wind blowing from the east-northeast	2		Light rain		Few clouds (10-30%) 1350 m	10.0 and more	10
102	515	3.27791	3.27791	0	0							day	wind								1900-11-26	26.11.2020	20	20:00	1	26.11.2020 20:00	14	750.5	756.9	77	Wind blowing from the east-northeast	3		Light rain		Broken clouds (60-90%) 1350 m	10.0 and more	10
103	598	3.38566	3.38566	0	0							0	-100								1900-11-26	26.11.2020	19.5	19:30	1	26.11.2020 19:30	14	750.5	756.9	77	Wind blowing from the north-east	2				Broken clouds (60-90%) 1350 m	10.0 and more	10
104	349	3.49694	3.49694	0	0							281	-100								1900-11-26	26.11.2020	19	19:00	1	26.11.2020 19:00	14	750.5	756.9	77	Wind blowing from the east-northeast	3				Scattered clouds (40-50%) 1440 m	10.0 and more	10
105	514	3.61188	3.61188	0	0							281.2	7497								1900-11-26	26.11.2020	18.5	18:30	1	26.11.2020 18:30	14	749.8	756.2	77	Wind blowing from the east	3		Light rain		No Significant Clouds	10.0 and more	10
106	643	3.7306	3.7306	0	0							350	7497								1900-11-26	26.11.2020	18	18:00	1	26.11.2020 18:00	14	749.8	756.2	77	Wind blowing from the north-east	2				No Significant Clouds	10.0 and more	10
107	750	3.85322	3.85322	0	0																1900-11-26	26.11.2020	17.5	17:30	1	26.11.2020 17:30	13	749.8	756.2	82	Wind blowing from the north-northeast	3				No Significant Clouds	10.0 and more	10
108	181	3.97988	3.97988	0	0																1900-11-26	26.11.2020	17	17:00	1	26.11.2020 17:00	14	749.8	756.2	77	Wind blowing from the east-northeast	3				No Significant Clouds	10.0 and more	10
109	663	4.11069	4.11069	0	0																1900-11-26	26.11.2020	16.5	16:30	1	26.11.2020 16:30	15	749.1	755.4	68	Wind blowing from the north-northeast	3				No Significant Clouds	10.0 and more	9
110	521	4.24581	4.24581	0	0																1900-11-26	26.11.2020	16	16:00	1	26.11.2020 16:00	15	749.1	755.4	68	Wind blowing from the east	4				No Significant Clouds	10.0 and more	9
111	657	4.38536	4.38536	0	0																1900-11-26	26.11.2020	15.5	15:30	1	26.11.2020 15:30	15	748.3	754.6	68	Wind blowing from the east-northeast	4	10			No Significant Clouds	10.0 and more	9
112	516	4.52951	4.52951	0	0																1900-11-26	26.11.2020	15	15:00	1	26.11.2020 15:00	15	748.3	754.6	68	Wind blowing from the east-northeast	4				No Significant Clouds	10.0 and more	9
113	603	4.67839	4.67839	0	0																1900-11-26	26.11.2020	14.5	14:30	1	26.11.2020 14:30	15	748.3	754.6	68	Wind blowing from the east	5				No Significant Clouds	10.0 and more	9
114	371	4.83216	4.83216	0	0																1900-11-26	26.11.2020	14	14:00	1	26.11.2020 14:00	15	748.3	754.6	68	Wind blowing from the east	5				No Significant Clouds	10.0 and more	9
115	918	4.99099	4.99099	0	0																1900-11-26	26.11.2020	13.5	13:30	1	26.11.2020 13:30	15	748.3	754.6	68	Wind blowing from the east	6				No Significant Clouds	10.0 and more	9
116	412	5.15504	5.15504	0	0																1900-11-26	26.11.2020	13	13:00	1	26.11.2020 13:00	15	749.1	755.4	68	Wind blowing from the east	5				No Significant Clouds	10.0 and more	9
117	163	5.32448	5.32448	0	0																1900-11-26	26.11.2020	12.5	12:30	1	26.11.2020 12:30	15	749.1	755.4	68	Wind blowing from the east-southeast	3				No Significant Clouds	10.0 and more	9
118	298	5.49949	5.49949	0	0																1900-11-26	26.11.2020	12	12:00	1	26.11.2020 12:00	14	749	755.4	72	Wind blowing from the east	3				No Significant Clouds	10.0 and more	9
119	180	5.68026	5.68026	0	0																1900-11-26	26.11.2020	11.5	11:30	1	26.11.2020 11:30	14	749	755.4	72	Wind blowing from the east	4		Light rain		No Significant Clouds	10.0 and more	9
120	368	5.86696	5.86696	0	0																1900-11-26	26.11.2020	11	11:00	1	26.11.2020 11:00	13	749	755.4	82	Wind blowing from the east	2		Light rain		No Significant Clouds	10.0 and more	10
121	295	6.05981	6.05981	0	0																1900-11-26	26.11.2020	10.5	10:30	1	26.11.2020 10:30	13	749	755.4	77	Wind blowing from the east	3		Light rain		No Significant Clouds	10.0 and more	9
122	364	6.25899	6.25899	0	0																1900-11-26	26.11.2020	10	10:00	1	26.11.2020 10:00	13	749	755.4	82	Wind blowing from the east	3				No Significant Clouds	10.0 and more	10
123	-161	6.46472	6.46472	0	0																1900-11-26	26.11.2020	9.5	09:30	1	26.11.2020 09:30	13	748.2	754.6	82	Wind blowing from the east	3				No Significant Clouds	10.0 and more	10
124	334	6.67721	6.67721	0	0																1900-11-26	26.11.2020	9	09:00	1	26.11.2020 09:00	13	748.2	754.6	82	Wind blowing from the east	4				No Significant Clouds	10.0 and more	10
125	0	6.89668	6.89668	0	0																1900-11-26	26.11.2020	8.5	08:30	1	26.11.2020 08:30	12	748.2	754.6	88	Wind blowing from the east	4				No Significant Clouds	10.0 and more	10
126	178	7.12337	7.12337	0	0																1900-11-26	26.11.2020	8	08:00	1	26.11.2020 08:00	11	747.5	753.9	94	Wind blowing from the east-southeast	3				No Significant Clouds	10.0 and more	10
127	480	7.35751	7.35751	0	0																1900-11-26	26.11.2020	7.5	07:30	1	26.11.2020 07:30	11	747.5	753.9	94	Wind blowing from the east-southeast	3				No Significant Clouds	10.0 and more	10
128	533	7.59934	7.59934	0	0																1900-11-26	26.11.2020	7	07:00	1	26.11.2020 07:00	11	747.5	753.9	94	Wind blowing from the east-southeast	3				No Significant Clouds	10.0 and more	10
129	553	7.84913	7.84913	0	0																1900-11-26	26.11.2020	6.5	06:30	1	26.11.2020 06:30	11	747.5	753.9	94	Wind blowing from the east	3				No Significant Clouds	10.0 and more	10
130	138	8.10712	8.10712	0	0																1900-11-26	26.11.2020	6	06:00	1	26.11.2020 06:00	11	747.5	753.9	94	Wind blowing from the east	3				Few clouds (10-30%) 1470 m	10.0 and more	10
131	175	8.3736	8.3736	0	0																1900-11-26	26.11.2020	5.5	05:30	1	26.11.2020 05:30	11	746.7	753.1	94	Wind blowing from the east	2				Few clouds (10-30%) 1470 m	10.0 and more	10
132	98	8.64883	8.64883	0	0																1900-11-26	26.11.2020	5	05:00	1	26.11.2020 05:00	11	746.7	753.1	94	Wind blowing from the east	2				Few clouds (10-30%) 1470 m	10.0 and more	10
133	234	8.93311	8.93311	0	0																1900-11-26	26.11.2020	4.5	04:30	1	26.11.2020 04:30	11	746.7	753.1	94	Wind blowing from the east	2		Light rain, drizzle		Few clouds (10-30%) 1260 m	10.0 and more	10
134	219	9.22673	9.22673	0	0																1900-11-26	26.11.2020	4	04:00	1	26.11.2020 04:00	11	747.5	753.9	94	Wind blowing from the east-southeast	4		Light rain, drizzle		Few clouds (10-30%) 1440 m	10.0 and more	10
135	187	9.53001	9.53001	0	0																1900-11-26	26.11.2020	3.5	03:30	1	26.11.2020 03:30	11	746.7	753.1	94	Wind blowing from the east-northeast	3		Light rain, drizzle		Few clouds (10-30%) 510 m	10.0 and more	10
136	264	9.84325	9.84325	0	0																1900-11-26	26.11.2020	3	03:00	1	26.11.2020 03:00	11	746.7	753.1	94	Wind blowing from the east	5				Few clouds (10-30%) 1260 m	10.0 and more	10
137	227	10.1668	10.1668	0	0																1900-11-26	26.11.2020	2.5	02:30	1	26.11.2020 02:30	11	747.5	753.9	88	Wind blowing from the east	4				Few clouds (10-30%) 1320 m	10.0 and more	9
138	226	10.501	10.501	0	0																1900-11-26	26.11.2020	2	02:00	1	26.11.2020 02:00	11	747.5	753.9	88	Wind blowing from the east	4				Few clouds (10-30%) 1440 m	10.0 and more	9
139	173	10.8461	10.8461	0	0																1900-11-26	26.11.2020	1.5	01:30	1	26.11.2020 01:30	11	747.5	753.9	88	Wind blowing from the east	4				No Significant Clouds	10.0 and more	9
140	223	11.2026	11.2026	0	0																1900-11-26	26.11.2020	1	01:00	1	26.11.2020 01:00	11	748.2	754.6	88	Wind blowing from the east-southeast	4				No Significant Clouds	10.0 and more	9
141	228	11.5709	11.5709	0	0																1900-11-26	26.11.2020	0.5	00:30	1	26.11.2020 00:30	11	748.2	754.6	88	Wind blowing from the east-southeast	4				No Significant Clouds	10.0 and more	9
142	252	11.9512	11.9512	0	0																1900-11-26	26.11.2020	0	00:00	1	26.11.2020 00:00	10	748.2	754.6	94	Wind blowing from the east-southeast	4				Few clouds (10-30%) 1470 m	10.0 and more	9
143	288	12.344	12.344	0	0																1900-11-25	25.11.2020	23	23:00	1	25.11.2020 23:00	10	748.2	754.6	100	Wind blowing from the east-southeast	4				Few clouds (10-30%) 1380 m	10.0 and more	10
144	271	12.7497	12.7497	0	0																1900-11-25	25.11.2020	22.5	22:30	1	25.11.2020 22:30	10	749	755.4	100	Calm, no wind	0				Scattered clouds (40-50%) 1170 m	9	10
145	152	13.1688	13.1688	0	0																1900-11-25	25.11.2020	22	22:00	1	25.11.2020 22:00	10	749	755.4	100	variable wind direction	1				Scattered clouds (40-50%) 1230 m	10.0 and more	10
146	165	13.6017	13.6017	0	0																1900-11-25	25.11.2020	21.5	21:30	1	25.11.2020 21:30	10	749	755.4	94	Wind blowing from the north-northeast	2				Few clouds (10-30%) 1350 m	10.0 and more	9
147	219	14.0487	14.0487	0	0																1900-11-25	25.11.2020	21	21:00	1	25.11.2020 21:00	10	749	755.4	100	Wind blowing from the north-northeast	3				Few clouds (10-30%) 930 m	10.0 and more	10
148	285	14.5105	14.5105	0	0																1900-11-25	25.11.2020	20.5	20:30	1	25.11.2020 20:30	10	749	755.4	100	variable wind direction	1		Light rain		Broken clouds (60-90%) 1440 m	9	10
149	304	14.9875	14.9875	0	0																1900-11-25	25.11.2020	20	20:00	1	25.11.2020 20:00	10	749	755.4	100	Wind blowing from the north	2		Light rain		Scattered clouds (40-50%) 510 m, scattered clouds (40-50%) 1200 m	8	10
150	350	15.4801	15.4801	0	0																1900-11-25	25.11.2020	19.5	19:30	1	25.11.2020 19:30	11	749	755.4	94	Wind blowing from the north	2		Light rain		Few clouds (10-30%) 720 m, scattered clouds (40-50%) 1440 m	8	10
151	257	15.9889	15.9889	0	0																1900-11-25	25.11.2020	19	19:00	1	25.11.2020 19:00	11	749	755.4	94	Wind blowing from the north	3				Scattered clouds (40-50%) 1440 m	10.0 and more	10
152	297	16.5144	16.5144	0	0																1900-11-25	25.11.2020	18.5	18:30	1	25.11.2020 18:30	11	749	755.4	94	Wind blowing from the north-northwest	3				Scattered clouds (40-50%) 1440 m	10.0 and more	10
153	200	17.0573	17.0573	0	0																1900-11-25	25.11.2020	18	18:00	1	25.11.2020 18:00	11	749	755.4	94	Wind blowing from the north	3				Few clouds (10-30%) 1350 m	10.0 and more	10
154	195	17.6179	17.6179	0	0																1900-11-25	25.11.2020	17.5	17:30	1	25.11.2020 17:30	11	749	755.4	94	Wind blowing from the north	3		Light rain		Few clouds (10-30%) 420 m, scattered clouds (40-50%) 1350 m	10.0 and more	10
155	366	18.197	18.197	0	0																1900-11-25	25.11.2020	17	17:00	1	25.11.2020 17:00	11	749	755.4	94	Wind blowing from the north-northwest	2				Few clouds (10-30%) 210 m, scattered clouds (40-50%) 450 m	10.0 and more	10
156	331	18.7951	18.7951	0	0																1900-11-25	25.11.2020	16.5	16:30	1	25.11.2020 16:30	12	749	755.4	94	Wind blowing from the north-northwest	2				Few clouds (10-30%) 360 m	8	11
157	377	19.4129	19.4129	0	0																1900-11-25	25.11.2020	16	16:00	1	25.11.2020 16:00	12	749	755.4	94	Wind blowing from the north	2				Few clouds (10-30%) 390 m	10.0 and more	11
158	382	20.051	20.051	0	0																1900-11-25	25.11.2020	15.5	15:30	1	25.11.2020 15:30	12	749.8	756.2	88	variable wind direction	1		Light rain		Few clouds (10-30%) 390 m, scattered clouds (40-50%) 1200 m	10.0 and more	10
159	142	20.7101	20.7101	0	0																1900-11-25	25.11.2020	15	15:00	1	25.11.2020 15:00	12	749.8	756.2	88	Wind blowing from the north-east	2		Light rain		Few clouds (10-30%) 270 m, scattered clouds (40-50%) 360 m	10.0 and more	10
160	392	21.3908	21.3908	0	0																1900-11-25	25.11.2020	14.5	14:30	1	25.11.2020 14:30	12	749.8	756.2	88	Wind blowing from the north-east	3		Light rain		Few clouds (10-30%) 390 m, scattered clouds (40-50%) 660 m	10.0 and more	10
161	421	22.0939	22.0939	0	0																1900-11-25	25.11.2020	14	14:00	1	25.11.2020 14:00	12	750.5	756.9	88	Wind blowing from the east-northeast	3		Light rain		Few clouds (10-30%) 390 m	10.0 and more	10
162	294	22.8201	22.8201	0	0																1900-11-25	25.11.2020	13.5	13:30	1	25.11.2020 13:30	12	750.5	756.9	88	Wind blowing from the north-east	3				Few clouds (10-30%) 600 m	10.0 and more	10
163	310	23.5702	23.5702	0	0																1900-11-25	25.11.2020	13	13:00	1	25.11.2020 13:00	12	751.3	757.7	88	Wind blowing from the north-east	3	9			Few clouds (10-30%) 750 m	10.0 and more	10
164	270	24.3449	24.3449	0	0																1900-11-25	25.11.2020	12.5	12:30	1	25.11.2020 12:30	12	751.8	758.2	88	Wind blowing from the north-northeast	2				Few clouds (10-30%) 1050 m	10.0 and more	10
165	283	25.1451	25.1451	0	0																1900-11-25	25.11.2020	12	12:00	1	25.11.2020 12:00	12	751.8	758.2	88	Wind blowing from the north	2				Scattered clouds (40-50%) 1050 m	10.0 and more	10
166	227	25.9716	25.9716	0	0																1900-11-25	25.11.2020	11.5	11:30	1	25.11.2020 11:30	12	752.6	759	88	Wind blowing from the north-northeast	2				Few clouds (10-30%) 1050 m	10.0 and more	10
167	346	26.8253	26.8253	0	0																1900-11-25	25.11.2020	11	11:00	1	25.11.2020 11:00	12	752.6	759	88	Wind blowing from the north-northeast	2				Few clouds (10-30%) 1350 m	10.0 and more	10
168	300	27.707	27.707	0	0																1900-11-25	25.11.2020	10.5	10:30	1	25.11.2020 10:30	12	752.6	759	88	Calm, no wind	0				Scattered clouds (40-50%) 1200 m	10.0 and more	10
169	336	28.6177	28.6177	0	0																1900-11-25	25.11.2020	10	10:00	1	25.11.2020 10:00	11	752.5	759	94	Wind blowing from the north-east	2				Few clouds (10-30%) 1260 m	10.0 and more	10
170	417	29.5583	29.5583	0	0																1900-11-25	25.11.2020	9.5	09:30	1	25.11.2020 09:30	11	752.5	759	94	Calm, no wind	0				Few clouds (10-30%) 1260 m	10.0 and more	10
171	375	30.5299	30.5299	0	0																1900-11-25	25.11.2020	9	09:00	1	25.11.2020 09:00	11	752.5	759	94	variable wind direction	1				Few clouds (10-30%) 1350 m	10.0 and more	10
172	377	31.5334	31.5334	0	0																1900-11-25	25.11.2020	8.5	08:30	1	25.11.2020 08:30	11	752.5	759	94	Wind blowing from the north	3		In the vicinity shower(s)		Few clouds (10-30%) 540 m	10.0 and more	10
173	292	32.5699	32.5699	0	0																1900-11-25	25.11.2020	8	08:00	1	25.11.2020 08:00	11	752.5	759	94	Calm, no wind	0		In the vicinity shower(s)		Few clouds (10-30%) 540 m	10.0 and more	10
174	259	33.6404	33.6404	0	0																1900-11-25	25.11.2020	7.5	07:30	1	25.11.2020 07:30	11	752.5	759	94	variable wind direction	1				Few clouds (10-30%) 540 m	10.0 and more	10
175	345	34.7461	34.7461	0	0																1900-11-25	25.11.2020	7	07:00	1	25.11.2020 07:00	11	752.5	759	94	Wind blowing from the north-northeast	1				Few clouds (10-30%) 540 m	10.0 and more	10
176	367	35.8882	35.8882	0	0																1900-11-25	25.11.2020	6.5	06:30	1	25.11.2020 06:30	11	752.5	759	94	Wind blowing from the north	2		Light rain		Few clouds (10-30%) 420 m, scattered clouds (40-50%) 1050 m	10.0 and more	10
177	311	37.0678	37.0678	0	0																1900-11-25	25.11.2020	6	06:00	1	25.11.2020 06:00	11	752.5	759	100	Calm, no wind	0		In the vicinity shower(s)		Scattered clouds (40-50%) 420 m, scattered clouds (40-50%) 1050 m	10.0 and more	11
178	451	38.2862	38.2862	0	0																1900-11-25	25.11.2020	5.5	05:30	1	25.11.2020 05:30	12	752.6	759	94	Calm, no wind	0				Scattered clouds (40-50%) 420 m, scattered clouds (40-50%) 1050 m	10.0 and more	11
179	323	39.5447	39.5447	0	0																1900-11-25	25.11.2020	5	05:00	1	25.11.2020 05:00	11	752.5	759	100	Wind blowing from the north-northeast	2				Few clouds (10-30%) 330 m, broken clouds (60-90%) 1050 m	10.0 and more	11
180	457	40.8445	40.8445	0	0																1900-11-25	25.11.2020	4.5	04:30	1	25.11.2020 04:30	12	752.6	759	94	Wind blowing from the north-northwest	3		Light rain		Few clouds (10-30%) 330 m, broken clouds (60-90%) 1050 m	10.0 and more	11
181	266	42.187	42.187	0	0																1900-11-25	25.11.2020	4	04:00	1	25.11.2020 04:00	12	752.6	759	94	Wind blowing from the north	2		Light rain		Few clouds (10-30%) 120 m, broken clouds (60-90%) 1050 m	10.0 and more	11
182	229	43.5736	43.5736	0	0																1900-11-25	25.11.2020	3.5	03:30	1	25.11.2020 03:30	12	752.6	759	94	Wind blowing from the north	4		Light rain		Scattered clouds (40-50%) 120 m, scattered clouds (40-50%) 330 m	10.0 and more	11
183	313	45.0059	45.0059	0	0																1900-11-25	25.11.2020	3	03:00	1	25.11.2020 03:00	12	753.3	759.7	94	Wind blowing from the north-northwest	5		Light rain		Scattered clouds (40-50%) 120 m, broken clouds (60-90%) 330 m	10.0 and more	11
184	328	46.4852	46.4852	0	0																1900-11-25	25.11.2020	2.5	02:30	1	25.11.2020 02:30	12	753.3	759.7	100	Wind blowing from the north-northwest	5		Light rain	Rain	Scattered clouds (40-50%) 120 m, broken clouds (60-90%) 330 m	8	12
185	374	48.0131	48.0131	0	0																1900-11-25	25.11.2020	2	02:00	1	25.11.2020 02:00	13	753.3	759.7	94	Wind blowing from the south	5		Light rain		Scattered clouds (40-50%) 210 m, scattered clouds (40-50%) 330 m, broken clouds (60-90%) 900 m	10.0 and more	12
186	413	49.5913	49.5913	0	0																1900-11-25	25.11.2020	1.5	01:30	1	25.11.2020 01:30	13	753.3	759.7	94	Wind blowing from the south	5		Light rain	Rain	Scattered clouds (40-50%) 210 m, scattered clouds (40-50%) 330 m, broken clouds (60-90%) 900 m	10.0 and more	12
187	328	51.2213	51.2213	0	0																1900-11-25	25.11.2020	1	01:00	1	25.11.2020 01:00	13	753.3	759.7	94	Wind blowing from the south	4		Rain		Scattered clouds (40-50%) 210 m, scattered clouds (40-50%) 330 m, broken clouds (60-90%) 900 m	6	12
188	232	52.9049	52.9049	0	0																1900-11-25	25.11.2020	0.5	00:30	1	25.11.2020 00:30	13	753.3	759.7	94	Wind blowing from the south	6		Rain		Few clouds (10-30%) 210 m, scattered clouds (40-50%) 330 m, broken clouds (60-90%) 900 m	8	12
189	287	54.6438	54.6438	0	0																1900-11-25	25.11.2020	0	00:00	1	25.11.2020 00:00	13	754.1	760.5	94	Wind blowing from the south	7		Rain		Few clouds (10-30%) 210 m, scattered clouds (40-50%) 330 m, broken clouds (60-90%) 900 m	8	12
190	443	56.4399	56.4399	0	0																1900-11-24	24.11.2020	23.5	23:30	1	24.11.2020 23:30	13	754.1	760.5	94	Wind blowing from the south	8		Rain		Few clouds (10-30%) 420 m, scattered clouds (40-50%) 900 m	9	12
191	418	58.2951	58.2951	0	0																1900-11-24	24.11.2020	23	23:00	1	24.11.2020 23:00	13	754.1	760.5	94	Wind blowing from the south	9		Rain		Few clouds (10-30%) 420 m, scattered clouds (40-50%) 900 m	7	12
192	402	60.2112	60.2112	0	0																1900-11-24	24.11.2020	22.5	22:30	1	24.11.2020 22:30	14	754.1	760.5	94	Wind blowing from the south	10		Rain		Scattered clouds (40-50%) 90 m, scattered clouds (40-50%) 540 m	8	13
193	542	62.1903	62.1903	0	0																1900-11-24	24.11.2020	22	22:00	1	24.11.2020 22:00	15	754.1	760.5	77	Wind blowing from the south	8		Light rain		Few clouds (10-30%) 540 m	10.0 and more	11
194	291	64.2344	64.2344	0	0																1900-11-24	24.11.2020	21.5	21:30	1	24.11.2020 21:30	15	754.8	761.2	72	Wind blowing from the south	9		In the vicinity shower(s)		Few clouds (10-30%) 540 m	10.0 and more	10
195	306	66.3457	66.3457	0	0																1900-11-24	24.11.2020	21	21:00	1	24.11.2020 21:00	15	754.8	761.2	77	Wind blowing from the south	8				Few clouds (10-30%) 540 m, scattered clouds (40-50%) 900 m	10.0 and more	11
196	233	68.5265	68.5265	0	0																1900-11-24	24.11.2020	20.5	20:30	1	24.11.2020 20:30	14	755.6	762	88	Wind blowing from the south	7		Light rain		Few clouds (10-30%) 540 m, scattered clouds (40-50%) 900 m	10.0 and more	12
197	375	70.7789	70.7789	0	0																1900-11-24	24.11.2020	20	20:00	1	24.11.2020 20:00	15	755.6	762	82	Wind blowing from the south	8		In the vicinity shower(s)		Scattered clouds (40-50%) 600 m, broken clouds (60-90%) 900 m	10.0 and more	12
198	339	73.1053	73.1053	0	0																1900-11-24	24.11.2020	19.5	19:30	1	24.11.2020 19:30	15	755.6	762	77	Wind blowing from the south	7				Few clouds (10-30%) 330 m, scattered clouds (40-50%) 1200 m	10.0 and more	11
199	312	75.5082	75.5082	0	0																1900-11-24	24.11.2020	19	19:00	1	24.11.2020 19:00	15	755.6	762	82	Wind blowing from the south	7				Few clouds (10-30%) 330 m, scattered clouds (40-50%) 1200 m	10.0 and more	12
200	313	77.9901	77.9901	0	0																1900-11-24	24.11.2020	18.5	18:30	1	24.11.2020 18:30	15	756.4	762.8	88	Wind blowing from the south	7				Few clouds (10-30%) 330 m, scattered clouds (40-50%) 1200 m	10.0 and more	13
201	246	80.5536	80.5536	0	0																1900-11-24	24.11.2020	18	18:00	1	24.11.2020 18:00	15	756.4	762.8	88	Wind blowing from the south	7				Broken clouds (60-90%) 1200 m	10.0 and more	13
202	135	83.2013	83.2013	0	0																1900-11-24	24.11.2020	17.5	17:30	1	24.11.2020 17:30	15	756.4	762.8	88	Wind blowing from the south	7				Broken clouds (60-90%) 1200 m	10.0 and more	13
203	127	85.9361	85.9361	0	0																1900-11-24	24.11.2020	17	17:00	1	24.11.2020 17:00	15	756.4	762.8	88	Wind blowing from the south	6				Broken clouds (60-90%) 1200 m	10.0 and more	13
204	252	88.7608	88.7608	0	0																1900-11-24	24.11.2020	16.5	16:30	1	24.11.2020 16:30	15	756.4	762.8	88	Wind blowing from the south	6				Broken clouds (60-90%) 1200 m	10.0 and more	13
205	229	91.6783	91.6783	0	0																1900-11-24	24.11.2020	16	16:00	1	24.11.2020 16:00	15	757.1	763.5	88	Wind blowing from the south	6				Scattered clouds (40-50%) 900 m	9	13
206	313	94.6916	94.6916	0	0																1900-11-24	24.11.2020	15.5	15:30	1	24.11.2020 15:30	15	757.1	763.5	88	Wind blowing from the south	5				Scattered clouds (40-50%) 900 m	10.0 and more	13
207	263	97.8041	97.8041	0	0																1900-11-24	24.11.2020	15	15:00	1	24.11.2020 15:00	15	757.1	763.5	82	Wind blowing from the south-southwest	6				Scattered clouds (40-50%) 1200 m	10.0 and more	12
208	209	101.019	101.019	0	0																1900-11-24	24.11.2020	14.5	14:30	1	24.11.2020 14:30	15	757.9	764.3	82	Wind blowing from the south	6				Scattered clouds (40-50%) 450 m	10.0 and more	12
209	135	104.339	104.339	0	0																1900-11-24	24.11.2020	14	14:00	1	24.11.2020 14:00	15	757.9	764.3	82	Wind blowing from the south	7				Scattered clouds (40-50%) 450 m	10.0 and more	12
210	111	107.769	107.769	0	0																1900-11-24	24.11.2020	13.5	13:30	1	24.11.2020 13:30	15	757.9	764.3	82	Wind blowing from the south	6				Scattered clouds (40-50%) 420 m	10.0 and more	12
211	203	111.311	111.311	0	0																1900-11-24	24.11.2020	13	13:00	1	24.11.2020 13:00	15	758.6	765	82	Wind blowing from the south-southwest	6				Scattered clouds (40-50%) 420 m	10.0 and more	12
212	255	114.97	114.97	0	0																1900-11-24	24.11.2020	12.5	12:30	1	24.11.2020 12:30	15	758.6	765	77	Wind blowing from the south	7				Scattered clouds (40-50%) 420 m	10.0 and more	11
213	204	118.749	118.749	0	0																1900-11-24	24.11.2020	12	12:00	1	24.11.2020 12:00	15	759.4	765.8	77	Wind blowing from the south	6				Scattered clouds (40-50%) 450 m	10.0 and more	11
214	238	122.652	122.652	0	0																1900-11-24	24.11.2020	11.5	11:30	1	24.11.2020 11:30	15	759.4	765.8	77	Wind blowing from the south	4				Scattered clouds (40-50%) 450 m	10.0 and more	11
215	153	126.683	126.683	0	0																1900-11-24	24.11.2020	11	11:00	1	24.11.2020 11:00	14	760.2	766.6	77	Wind blowing from the south-southeast	4				Few clouds (10-30%) 450 m	10.0 and more	10
216	106	130.847	130.847	0	0																1900-11-24	24.11.2020	10.5	10:30	1	24.11.2020 10:30	13	760.1	766.6	77	Wind blowing from the east-southeast	5				Few clouds (10-30%) 450 m	10.0 and more	9
217	112	135.148	135.148	0	0																1900-11-24	24.11.2020	10	10:00	1	24.11.2020 10:00	12	760.1	766.6	82	Wind blowing from the east-southeast	5				Scattered clouds (40-50%) 450 m	9	9
218	167	139.59	139.59	0	0																1900-11-24	24.11.2020	9.5	09:30	1	24.11.2020 09:30	11	760.1	766.6	82	Wind blowing from the east-southeast	5				Broken clouds (60-90%) 540 m	10.0 and more	8
219	213	144.179	144.179	0	0																1900-11-24	24.11.2020	9	09:00	1	24.11.2020 09:00	10	760.1	766.6	88	Wind blowing from the east-southeast	4				Scattered clouds (40-50%) 450 m, broken clouds (60-90%) 600 m	10.0 and more	8
220	290	148.918	148.918	0	0																1900-11-24	24.11.2020	8.5	08:30	1	24.11.2020 08:30	9	760	766.6	94	Wind blowing from the east-southeast	3				Few clouds (10-30%) 450 m, scattered clouds (40-50%) 600 m	10.0 and more	8
221	186	153.812	153.812	0	0																1900-11-24	24.11.2020	8	08:00	1	24.11.2020 08:00	9	760	766.6	87	Wind blowing from the east-southeast	3				No Significant Clouds	8	7
222	131	158.868	158.868	0	0																1900-11-24	24.11.2020	7.5	07:30	1	24.11.2020 07:30	9	760	766.6	87	Wind blowing from the east-southeast	4				Few clouds (10-30%) 1200 m	9	7
223	157	164.09	164.09	0	0																1900-11-24	24.11.2020	7	07:00	1	24.11.2020 07:00	9	760	766.6	94	Wind blowing from the east-southeast	5				Scattered clouds (40-50%) 1200 m	10.0 and more	8
224	120	169.484	169.484	0	0																1900-11-24	24.11.2020	6.5	06:30	1	24.11.2020 06:30	10	760.1	766.6	88	Wind blowing from the east-southeast	4				Scattered clouds (40-50%) 900 m, broken clouds (60-90%) 1200 m	10.0 and more	8
225	278	175.054	175.054	0	0																1900-11-24	24.11.2020	6	06:00	1	24.11.2020 06:00	9	760	766.6	94	Wind blowing from the east-southeast	5				Few clouds (10-30%) 450 m, broken clouds (60-90%) 1050 m	10.0 and more	8
226	325	180.808	180.808	0	0																1900-11-24	24.11.2020	5.5	05:30	1	24.11.2020 05:30	9	760	766.6	94	Wind blowing from the east-southeast	4				Few clouds (10-30%) 450 m, scattered clouds (40-50%) 1050 m	9	8
227	235	186.751	186.751	0	0																1900-11-24	24.11.2020	5	05:00	1	24.11.2020 05:00	8	760	766.6	93	Wind blowing from the east-southeast	3				Few clouds (10-30%) 360 m, scattered clouds (40-50%) 1080 m	9	7
228	198	192.89	192.89	0	0																1900-11-24	24.11.2020	4.5	04:30	1	24.11.2020 04:30	8	760	766.6	93	Wind blowing from the east-southeast	3				Few clouds (10-30%) 360 m	9	7
229	121	199.23	199.23	0	0																1900-11-24	24.11.2020	4	04:00	1	24.11.2020 04:00	8	760	766.6	93	Wind blowing from the south-east	2				Few clouds (10-30%) 360 m	9	7
230	132	205.778	205.778	5443.24	1																1900-11-24	24.11.2020	3.5	03:30	1	24.11.2020 03:30	8	760.7	767.3	93	variable wind direction	1				No Significant Clouds	8	7
231	214	212.542	212.542	2.12552	1																1900-11-24	24.11.2020	3	03:00	1	24.11.2020 03:00	8	760.7	767.3	93	Wind blowing from the east-southeast	3				No Significant Clouds	9	7
232	253	219.528	219.528	1120.36	1																1900-11-24	24.11.2020	2.5	02:30	1	24.11.2020 02:30	9	760.7	767.3	94	Wind blowing from the east-southeast	4				No Significant Clouds	9	8
233	291	226.744	226.744	4128.85	1																1900-11-24	24.11.2020	2	02:00	1	24.11.2020 02:00	9	760.7	767.3	94	Wind blowing from the east-southeast	4				No Significant Clouds	9	8
234	219	234.197	234.197	230.943	1																1900-11-24	24.11.2020	1.5	01:30	1	24.11.2020 01:30	9	760.7	767.3	94	Wind blowing from the east-southeast	4				No Significant Clouds	9	8
235	241	241.895	241.895	0.800472	1																1900-11-24	24.11.2020	1	01:00	1	24.11.2020 01:00	9	761.5	768.1	94	Wind blowing from the south-east	2				No Significant Clouds	8	8
236	145	249.846	249.845	10992.6	1																1900-11-24	24.11.2020	0.5	00:30	1	24.11.2020 00:30	10	761.5	768.1	94	variable wind direction	1				No Significant Clouds	8	9
237	123	258.058	258.058	18240.6	1																1900-11-24	24.11.2020	0	00:00	1	24.11.2020 00:00	10	761.5	768.1	94	Wind blowing from the east-southeast	3				No Significant Clouds	9	9
238	192	266.54	266.54	5556.22	1																1900-11-23	23.11.2020	23.5	23:30	1	23.11.2020 23:30	10	761.5	768.1	94	Wind blowing from the east-southeast	4				No Significant Clouds	9	9
239	362	275.301	275.301	7516.7	1																1900-11-23	23.11.2020	23	23:00	1	23.11.2020 23:00	11	761.6	768.1	94	Wind blowing from the east-southeast	4				No Significant Clouds	8	10
240	399	284.35	284.35	13144.6	1																1900-11-23	23.11.2020	22.5	22:30	1	23.11.2020 22:30	9	761.5	768.1	100	variable wind direction	1				No Significant Clouds	8	9
241	401	293.697	293.696	11514	1																1900-11-23	23.11.2020	22	22:00	1	23.11.2020 22:00	8	762.3	768.9	100	Wind blowing from the east-southeast	2				No Significant Clouds	8	8
242	374	303.35	303.35	4991.39	1																1900-11-23	23.11.2020	21.5	21:30	1	23.11.2020 21:30	9	762.3	768.9	100	variable wind direction	1				No Significant Clouds	8	9
243	320	313.321	313.321	44.605	1																1900-11-23	23.11.2020	21	21:00	1	23.11.2020 21:00	9	762.3	768.9	100	Calm, no wind	0		Ground fog		No Significant Clouds	8	9
244	244	323.62	323.619	6339.37	1																1900-11-23	23.11.2020	20.5	20:30	1	23.11.2020 20:30	9	762.3	768.9	100	Calm, no wind	0		Ground fog		No Significant Clouds	8	9
245	231	334.258	334.256	10662.1	1																1900-11-23	23.11.2020	20	20:00	1	23.11.2020 20:00	9	762.3	768.9	100	Calm, no wind	0		Ground fog		No Significant Clouds	7	9
246	390	345.245	345.243	2003.03	1																1900-11-23	23.11.2020	19.5	19:30	1	23.11.2020 19:30	10	762.3	768.9	100	Calm, no wind	0		Ground fog		No Significant Clouds	8	10
247	418	356.593	356.591	3770.78	1																1900-11-23	23.11.2020	19	19:00	1	23.11.2020 19:00	10	762.3	768.9	100	variable wind direction	1				No Significant Clouds	8	10
248	406	368.315	368.312	1420.16	1																1900-11-23	23.11.2020	18.5	18:30	1	23.11.2020 18:30	11	762.4	768.9	94	Calm, no wind	0		Ground fog		No Significant Clouds	8	10
249	486	380.422	380.418	11146.7	1																1900-11-23	23.11.2020	18	18:00	1	23.11.2020 18:00	12	762.4	768.9	94	Calm, no wind	0		Ground fog		No Significant Clouds	10.0 and more	11
250	315	392.928	392.922	6072.74	1																1900-11-23	23.11.2020	17.5	17:30	1	23.11.2020 17:30	12	762.4	768.9	94	Calm, no wind	0		Mist		No Significant Clouds	4.5	11
251	249	405.845	405.837	24600.3	1																1900-11-23	23.11.2020	17	17:00	1	23.11.2020 17:00	14	762.4	768.9	82	Calm, no wind	0				No Significant Clouds	10.0 and more	11
252	388	419.187	419.176	972.627	1																1900-11-23	23.11.2020	16.5	16:30	1	23.11.2020 16:30	15	762.5	768.9	77	Calm, no wind	0				No Significant Clouds	10.0 and more	11
253	646	432.968	432.954	45382.4	1																1900-11-23	23.11.2020	16	16:00	1	23.11.2020 16:00	15	762.5	768.9	77	Wind blowing from the west-southwest	2				No Significant Clouds	10.0 and more	11
254	585	447.204	447.185	18987.7	1																1900-11-23	23.11.2020	15.5	15:30	1	23.11.2020 15:30	16	762.5	768.9	72	Wind blowing from the west	2				No Significant Clouds	10.0 and more	11
255	687	461.909	461.884	50666	1																1900-11-23	23.11.2020	15	15:00	1	23.11.2020 15:00	16	762.5	768.9	72	Wind blowing from the west	2				No Significant Clouds	10.0 and more	11
256	497	477.099	477.066	396.042	1																1900-11-23	23.11.2020	14.5	14:30	1	23.11.2020 14:30	16	762.5	768.9	72	Wind blowing from the south-west	3				No Significant Clouds	10.0 and more	11
257	673	492.791	492.746	32475.2	1																1900-11-23	23.11.2020	14	14:00	1	23.11.2020 14:00	16	762.5	768.9	72	Wind blowing from the south-west	2				No Significant Clouds	10.0 and more	11
258	613	509.002	508.943	10815.5	1																1900-11-23	23.11.2020	13.5	13:30	1	23.11.2020 13:30	16	763.2	769.6	68	Wind blowing from the west-southwest	2				No Significant Clouds	10.0 and more	10
259	425	525.751	525.671	10150.7	1																1900-11-23	23.11.2020	13	13:00	1	23.11.2020 13:00	16	763.2	769.6	68	Wind blowing from the west	2				No Significant Clouds	10.0 and more	10
260	605	543.056	542.949	3837.08	1																1900-11-23	23.11.2020	12.5	12:30	1	23.11.2020 12:30	16	763.2	769.6	59	Wind blowing from the south	2				No Significant Clouds	10.0 and more	8
261	770	560.938	560.796	43707.1	1																1900-11-23	23.11.2020	12	12:00	1	23.11.2020 12:00	16	764	770.4	59	Wind blowing from the south-southeast	2				No Significant Clouds	10.0 and more	8
262	780	579.418	579.229	40233.2	1																1900-11-23	23.11.2020	11.5	11:30	1	23.11.2020 11:30	16	764	770.4	59	Wind blowing from the south-east	2				No Significant Clouds	10.0 and more	8
263	849	598.52	598.267	62740.3	1																1900-11-23	23.11.2020	11	11:00	1	23.11.2020 11:00	15	763.9	770.4	63	Wind blowing from the south-east	3				No Significant Clouds	10.0 and more	8
264	552	618.269	617.932	4391.54	1																1900-11-23	23.11.2020	10.5	10:30	1	23.11.2020 10:30	15	763.9	770.4	63	Wind blowing from the east-southeast	3				No Significant Clouds	10.0 and more	8
265	623	638.692	638.243	246.239	1																1900-11-23	23.11.2020	10	10:00	1	23.11.2020 10:00	13	763.9	770.4	72	Wind blowing from the east-southeast	4				No Significant Clouds	10.0 and more	8
266	463	659.82	659.222	38738.2	1																1900-11-23	23.11.2020	9.5	09:30	1	23.11.2020 09:30	13	763.9	770.4	67	Wind blowing from the east-southeast	4				No Significant Clouds	10.0 and more	7
267	802	681.688	680.89	14475	1																1900-11-23	23.11.2020	9	09:00	1	23.11.2020 09:00	11	763.9	770.4	77	Wind blowing from the east-southeast	5				No Significant Clouds	10.0 and more	7
268	691	704.334	703.27	177.806	1																1900-11-23	23.11.2020	8.5	08:30	1	23.11.2020 08:30	10	763.8	770.4	82	Wind blowing from the east-southeast	5				No Significant Clouds	10.0 and more	7
269	899	727.805	726.386	29307.8	1																1900-11-23	23.11.2020	8	08:00	1	23.11.2020 08:00	9	763	769.6	82	Wind blowing from the east-southeast	5				No Significant Clouds	10.0 and more	6
270	884	752.153	750.262	17383.7	1																1900-11-23	23.11.2020	7.5	07:30	1	23.11.2020 07:30	9	763	769.6	82	Wind blowing from the east-southeast	4				No Significant Clouds	10.0 and more	6
271	665	777.442	774.922	12643.3	1																1900-11-23	23.11.2020	7	07:00	1	23.11.2020 07:00	9	763	769.6	87	Wind blowing from the east-southeast	3				No Significant Clouds	10.0 and more	7
272	425	803.751	800.393	143452	1																1900-11-23	23.11.2020	6.5	06:30	1	23.11.2020 06:30	9	763	769.6	87	Wind blowing from the east-southeast	4				No Significant Clouds	10.0 and more	7
273	688	831.173	826.701	20498.4	1																1900-11-23	23.11.2020	6	06:00	1	23.11.2020 06:00	9	763	769.6	87	Wind blowing from the east-southeast	4				No Significant Clouds	10.0 and more	7
274	825	859.826	853.874	1212.85	1																1900-11-23	23.11.2020	5.5	05:30	1	23.11.2020 05:30	9	763	769.6	87	Wind blowing from the east-southeast	4				No Significant Clouds	10.0 and more	7
275	854	889.858	881.941	1285.81	1																1900-11-23	23.11.2020	5	05:00	1	23.11.2020 05:00	9	763	769.6	87	variable wind direction	2				No Significant Clouds	10.0 and more	7
276	888	921.455	910.929	1119.21	1																1900-11-23	23.11.2020	4.5	04:30	1	23.11.2020 04:30	9	763	769.6	87	Wind blowing from the east	3				No Significant Clouds	10.0 and more	7
277	963	954.85	940.871	66.4301	1																1900-11-23	23.11.2020	4	04:00	1	23.11.2020 04:00	9	763	769.6	87	Wind blowing from the east-southeast	4				No Significant Clouds	10.0 and more	7
278	800	990.34	971.796	36229.2	1																1900-11-23	23.11.2020	3.5	03:30	1	23.11.2020 03:30	8	763	769.6	93	variable wind direction	1				No Significant Clouds	10.0 and more	7
279	838	1028.3	1003.74	36214.2	1																1900-11-23	23.11.2020	3	03:00	1	23.11.2020 03:00	9	763	769.6	94	variable wind direction	1				No Significant Clouds	10.0 and more	8
280	427	1069.2	1036.73	412423	1																1900-11-23	23.11.2020	2.5	02:30	1	23.11.2020 02:30	10	763	769.6	82	variable wind direction	1				No Significant Clouds	10.0 and more	7
281	944	1113.63	1070.81	28774.9	1																1900-11-23	23.11.2020	2	02:00	1	23.11.2020 02:00	9	763.8	770.4	94	Calm, no wind	0				No Significant Clouds	10.0 and more	8
282	1278	1162.31	1106	13383.7	1																1900-11-23	23.11.2020	1.5	01:30	1	23.11.2020 01:30	10	763.8	770.4	88	variable wind direction	1				No Significant Clouds	10.0 and more	8
283	1394	1216.12	1142.36	31642.7	1																1900-11-23	23.11.2020	1	01:00	1	23.11.2020 01:00	9	763.8	770.4	82	Wind blowing from the east	2				No Significant Clouds	10.0 and more	6
284	1646	1276.07	1179.91	136848	1																1900-11-23	23.11.2020	0.5	00:30	1	23.11.2020 00:30	10	763.8	770.4	82	variable wind direction	1				No Significant Clouds	10.0 and more	7
285	1090	1343.34	1218.69	64182.4	1																1900-11-23	23.11.2020	0	00:00	1	23.11.2020 00:00	11	763.9	770.4	77	Wind blowing from the south-east	2				No Significant Clouds	10.0 and more	7
286	1249	1419.2	1258.75	28967.1	1																1900-11-22	22.11.2020	23.5	23:30	1	22.11.2020 23:30	8	763.8	770.4	87	Calm, no wind	0				No Significant Clouds	10.0 and more	6
287	1208	1504.91	1300.12	88157	1																1900-11-22	22.11.2020	23	23:00	1	22.11.2020 23:00	8	763.8	770.4	87	Calm, no wind	0				No Significant Clouds	10.0 and more	6
288	2072	1601.65	1342.85	221230	1																1900-11-22	22.11.2020	22.5	22:30	1	22.11.2020 22:30	10	763.8	770.4	82	variable wind direction	1				No Significant Clouds	10.0 and more	7
289	2101	1710.28	1386.99	152663	1																1900-11-22	22.11.2020	22	22:00	1	22.11.2020 22:00	10	763.8	770.4	82	Wind blowing from the east-southeast	2				No Significant Clouds	10.0 and more	7
290	2608	1831.2	1432.58	603420	1																1900-11-22	22.11.2020	21.5	21:30	1	22.11.2020 21:30	9	763.8	770.4	87	Calm, no wind	0				No Significant Clouds	10.0 and more	7
291	2153	1964.17	1479.67	35657.4	1																1900-11-22	22.11.2020	21	21:00	1	22.11.2020 21:00	9	763.8	770.4	87	Calm, no wind	0				No Significant Clouds	10.0 and more	7
292	1856	2108.23	1528.3	63617.8	1																1900-11-22	22.11.2020	20.5	20:30	1	22.11.2020 20:30	10	763.8	770.4	76	variable wind direction	1				No Significant Clouds	10.0 and more	6
293	1949	2261.74	1578.54	97804.5	1																1900-11-22	22.11.2020	20	20:00	1	22.11.2020 20:00	10	763.8	770.4	88	Calm, no wind	0				No Significant Clouds	10.0 and more	8
294	1876	2422.58	1630.42	298748	1																1900-11-22	22.11.2020	19.5	19:30	1	22.11.2020 19:30	10	763.8	770.4	88	Wind blowing from the north-northeast	1				No Significant Clouds	9	8
295	2535	2588.42	1684.01	2853.52	1																1900-11-22	22.11.2020	19	19:00	1	22.11.2020 19:00	11	763.9	770.4	82	Calm, no wind	0				No Significant Clouds	7	8
296	3270	2757.03	1739.37	263140	1																1900-11-22	22.11.2020	18.5	18:30	1	22.11.2020 18:30	12	763.9	770.4	77	variable wind direction	1				No Significant Clouds	10.0 and more	8
297	2899	2926.54	1796.54	758.544	1																1900-11-22	22.11.2020	18	18:00	1	22.11.2020 18:00	13	763.9	770.4	72	Calm, no wind	0				No Significant Clouds	10.0 and more	8
298	3669	3095.61	1855.59	328777	1																1900-11-22	22.11.2020	17.5	17:30	1	22.11.2020 17:30	13	763.1	769.6	67	Wind blowing from the north-northwest	1				No Significant Clouds	10.0 and more	7
299	2577	3263.44	1916.58	471206	1																1900-11-22	22.11.2020	17	17:00	1	22.11.2020 17:00	16	763.2	769.6	55	Wind blowing from the north-northwest	2				No Significant Clouds	10.0 and more	7
300	2447	3429.77	1979.58	965843	1																1900-11-22	22.11.2020	16.5	16:30	1	22.11.2020 16:30	17	763.2	769.6	56	Wind blowing from the north-west	2				No Significant Clouds	10.0 and more	8
301	3299	3594.73	2044.64	87458.7	1																1900-11-22	22.11.2020	16	16:00	1	22.11.2020 16:00	18	763.2	769.6	49	Wind blowing from the north-west	2				No Significant Clouds	10.0 and more	7
302	3960	3758.76	2111.85	40497.5	1																1900-11-22	22.11.2020	15.5	15:30	1	22.11.2020 15:30	18	763.2	769.6	49	Wind blowing from the west	1				No Significant Clouds	10.0 and more	7
303	4224	3922.47	2181.27	90922.4	1																1900-11-22	22.11.2020	15	15:00	1	22.11.2020 15:00	19	763.2	769.6	43	Wind blowing from the west	2				No Significant Clouds	10.0 and more	6
304	4656	4086.56	2252.96	324257	1																1900-11-22	22.11.2020	14.5	14:30	1	22.11.2020 14:30	19	763.2	769.6	46	Wind blowing from the west	2				No Significant Clouds	10.0 and more	7
305	4007	4251.79	2327.02	0	0																1900-11-22	22.11.2020	14	14:00	1	22.11.2020 14:00	20	763.3	769.6	43	variable wind direction	1				No Significant Clouds	10.0 and more	7
306	3062	4418.88	2403.5	0	0																1900-11-22	22.11.2020	13.5	13:30	1	22.11.2020 13:30	20	763.3	769.6	38	variable wind direction	1				No Significant Clouds	10.0 and more	5
307	2506	4588.5	2482.5	0	0																1900-11-22	22.11.2020	13	13:00	1	22.11.2020 13:00	19	764	770.4	43	Wind blowing from the south-east	3				No Significant Clouds	10.0 and more	6
308	2596	4761.32	2564.1	0	0																1900-11-22	22.11.2020	12.5	12:30	1	22.11.2020 12:30	18	764	770.4	52	Wind blowing from the east-southeast	2				No Significant Clouds	10.0 and more	8
309	7497	4937.9	2648.38	0	0																1900-11-22	22.11.2020	12	12:00	1	22.11.2020 12:00	18	764	770.4	49	Wind blowing from the east-southeast	3				No Significant Clouds	10.0 and more	7
310	4410	5118.78	2735.43	0	0																1900-11-22	22.11.2020	11.5	11:30	1	22.11.2020 11:30	17	764.7	771.1	52	Wind blowing from the east-southeast	5				No Significant Clouds	10.0 and more	7
311	5550	5304.45	2825.34	0	0																1900-11-22	22.11.2020	11	11:00	1	22.11.2020 11:00	16	764.7	771.1	55	Wind blowing from the east-southeast	4				No Significant Clouds	10.0 and more	7
312	6640	5495.37	2918.21	0	0																1900-11-22	22.11.2020	10.5	10:30	1	22.11.2020 10:30	15	764.6	771.1	55	Wind blowing from the east-southeast	5				No Significant Clouds	10.0 and more	6
313	5784	5691.94	3014.13	0	0																1900-11-22	22.11.2020	10	10:00	1	22.11.2020 10:00	14	764.6	771.1	55	Wind blowing from the east-southeast	5				No Significant Clouds	10.0 and more	5
314	4096	5894.56	3113.2	0	0																1900-11-22	22.11.2020	9.5	09:30	1	22.11.2020 09:30	13	764.6	771.1	59	Wind blowing from the east-southeast	6				No Significant Clouds	10.0 and more	5
315	3817	6103.59	3215.53	0	0																1900-11-22	22.11.2020	9	09:00	1	22.11.2020 09:00	12	763.9	770.4	58	Wind blowing from the east-southeast	6				No Significant Clouds	10.0 and more	4
316	4935	6319.39	3321.22	0	0																1900-11-22	22.11.2020	8.5	08:30	1	22.11.2020 08:30	12	763.9	770.4	58	Wind blowing from the east-southeast	6				No Significant Clouds	10.0 and more	4
		0.121053	0.121053	0	0																1900-11-22	22.11.2020	8	08:00	1	22.11.2020 08:00	10	763.8	770.4	67	Wind blowing from the east-southeast	6				No Significant Clouds	10.0 and more	4
		0.121053	0.121053	0	0																1900-11-22	22.11.2020	7.5	07:30	1	22.11.2020 07:30	10	763.8	770.4	67	Wind blowing from the east-southeast	6				No Significant Clouds	10.0 and more	4
		0.121053	0.121053	0	0																1900-11-22	22.11.2020	7	07:00	1	22.11.2020 07:00	10	763.8	770.4	67	Wind blowing from the east-southeast	6				No Significant Clouds	10.0 and more	4
		0.121053	0.121053	0	0																1900-11-22	22.11.2020	6.5	06:30	1	22.11.2020 06:30	10	763	769.6	67	Wind blowing from the east-southeast	6				No Significant Clouds	10.0 and more	4
		0.121053	0.121053	0	0																1900-11-22	22.11.2020	6	06:00	1	22.11.2020 06:00	10	763	769.6	67	Wind blowing from the east-southeast	5				No Significant Clouds	10.0 and more	4
		0.121053	0.121053	0	0																1900-11-22	22.11.2020	5.5	05:30	1	22.11.2020 05:30	10	763	769.6	67	Wind blowing from the east-southeast	6				No Significant Clouds	10.0 and more	4
		0.121053	0.121053	0	0																1900-11-22	22.11.2020	5	05:00	1	22.11.2020 05:00	10	763	769.6	67	Wind blowing from the east-southeast	6				No Significant Clouds	10.0 and more	4
		0.121053	0.121053	0	0																1900-11-22	22.11.2020	4.5	04:30	1	22.11.2020 04:30	10	763	769.6	71	Wind blowing from the east-southeast	6				No Significant Clouds	10.0 and more	5
		0.121053	0.121053	0	0																1900-11-22	22.11.2020	4	04:00	1	22.11.2020 04:00	11	763.1	769.6	67	Wind blowing from the east-southeast	5				No Significant Clouds	10.0 and more	5
		0.121053	0.121053	0	0																1900-11-22	22.11.2020	3.5	03:30	1	22.11.2020 03:30	11	763.1	769.6	67	Wind blowing from the east-southeast	6				No Significant Clouds	10.0 and more	5
		0.121053	0.121053	0	0																1900-11-22	22.11.2020	3	03:00	1	22.11.2020 03:00	11	763.1	769.6	62	Wind blowing from the east-southeast	5				No Significant Clouds	10.0 and more	4
		0.121053	0.121053	0	0																1900-11-22	22.11.2020	2.5	02:30	1	22.11.2020 02:30	11	763.1	769.6	62	Wind blowing from the east-southeast	5				No Significant Clouds	10.0 and more	4
		0.121053	0.121053	0	0																1900-11-22	22.11.2020	2	02:00	1	22.11.2020 02:00	11	763.1	769.6	67	Wind blowing from the east-southeast	4				No Significant Clouds	10.0 and more	5
		0.121053	0.121053	0	0																1900-11-22	22.11.2020	1.5	01:30	1	22.11.2020 01:30	11	762.4	768.9	67	Wind blowing from the east-southeast	4				No Significant Clouds	10.0 and more	5
		0.121053	0.121053	0	0																1900-11-22	22.11.2020	1	01:00	1	22.11.2020 01:00	12	762.4	768.9	63	Wind blowing from the east-southeast	4				No Significant Clouds	10.0 and more	5
		0.121053	0.121053	0	0																1900-11-22	22.11.2020	0.5	00:30	1	22.11.2020 00:30	11	762.4	768.9	62	Wind blowing from the south-east	2				No Significant Clouds	10.0 and more	4
		0.121053	0.121053	0	0																1900-11-22	22.11.2020	0	00:00	1	22.11.2020 00:00	12	762.4	768.9	58	Wind blowing from the south-southeast	2				No Significant Clouds	10.0 and more	4
		0.121053	0.121053	0	0																1900-11-21	21.11.2020	23.5	23:30	1	21.11.2020 23:30	12	762.4	768.9	58	Wind blowing from the south-southeast	2				No Significant Clouds	10.0 and more	4
		0.121053	0.121053	0	0																1900-11-21	21.11.2020	23	23:00	1	21.11.2020 23:00	13	762.4	768.9	55	Wind blowing from the east-southeast	5				No Significant Clouds	10.0 and more	4
		0.121053	0.121053	0	0																1900-11-21	21.11.2020	22.5	22:30	1	21.11.2020 22:30	12	762.4	768.9	58	Wind blowing from the east-southeast	5				No Significant Clouds	10.0 and more	4
		0.121053	0.121053	0	0																1900-11-21	21.11.2020	22	22:00	1	21.11.2020 22:00	11	762.4	768.9	67	variable wind direction	1				No Significant Clouds	10.0 and more	5
		0.121053	0.121053	0	0																1900-11-21	21.11.2020	21.5	21:30	1	21.11.2020 21:30	12	762.4	768.9	67	Wind blowing from the north-east	2				No Significant Clouds	10.0 and more	6
		0.121053	0.121053	0	0																1900-11-21	21.11.2020	21	21:00	1	21.11.2020 21:00	10	762.3	768.9	82	Wind blowing from the north-east	2				No Significant Clouds	10.0 and more	7
		0.121053	0.121053	0	0																1900-11-21	21.11.2020	20.5	20:30	1	21.11.2020 20:30	10	762.3	768.9	88	Wind blowing from the north-northeast	2				No Significant Clouds	10.0 and more	8
		0.121053	0.121053	0	0																1900-11-21	21.11.2020	20	20:00	1	21.11.2020 20:00	10	762.3	768.9	94	Calm, no wind	0				No Significant Clouds	10.0 and more	9
		0.121053	0.121053	0	0																1900-11-21	21.11.2020	19.5	19:30	1	21.11.2020 19:30	11	762.4	768.9	82	Calm, no wind	0				No Significant Clouds	10.0 and more	8
		0.121053	0.121053	0	0																1900-11-21	21.11.2020	19	19:00	1	21.11.2020 19:00	11	762.4	768.9	88	Calm, no wind	0				No Significant Clouds	10.0 and more	9
		0.121053	0.121053	0	0																1900-11-21	21.11.2020	18.5	18:30	1	21.11.2020 18:30	13	761.6	768.1	77	variable wind direction	1				No Significant Clouds	10.0 and more	9
		0.121053	0.121053	0	0																1900-11-21	21.11.2020	18	18:00	1	21.11.2020 18:00	13	761.6	768.1	77	Calm, no wind	0				No Significant Clouds	10.0 and more	9
		0.121053	0.121053	0	0																1900-11-21	21.11.2020	17.5	17:30	1	21.11.2020 17:30	14	761.6	768.1	72	Wind blowing from the north-northeast	1				No Significant Clouds	10.0 and more	9
		0.121053	0.121053	0	0																1900-11-21	21.11.2020	17	17:00	1	21.11.2020 17:00	15	761.7	768.1	72	Wind blowing from the north-northwest	2				No Significant Clouds	10.0 and more	10
		0.121053	0.121053	0	0																1900-11-21	21.11.2020	16.5	16:30	1	21.11.2020 16:30	17	761.7	768.1	64	Wind blowing from the north	2				No Significant Clouds	10.0 and more	10
		0.121053	0.121053	0	0																1900-11-21	21.11.2020	16	16:00	1	21.11.2020 16:00	17	761.7	768.1	59	Wind blowing from the west-northwest	2				No Significant Clouds	10.0 and more	9
		0.121053	0.121053	0	0																1900-11-21	21.11.2020	15.5	15:30	1	21.11.2020 15:30	19	761.7	768.1	46	variable wind direction	2				No Significant Clouds	10.0 and more	7
		0.121053	0.121053	0	0																1900-11-21	21.11.2020	15	15:00	1	21.11.2020 15:00	20	761.8	768.1	30	Wind blowing from the south-east	4				No Significant Clouds	10.0 and more	2
		0.121053	0.121053	0	0																1900-11-21	21.11.2020	14.5	14:30	1	21.11.2020 14:30	20	761.8	768.1	33	Wind blowing from the south-east	5				No Significant Clouds	10.0 and more	3
		0.121053	0.121053	0	0																1900-11-21	21.11.2020	14	14:00	1	21.11.2020 14:00	20	761.8	768.1	30	Wind blowing from the east-southeast	4				No Significant Clouds	10.0 and more	2
		0.121053	0.121053	0	0																1900-11-21	21.11.2020	13.5	13:30	1	21.11.2020 13:30	20	762.6	768.9	33	Wind blowing from the south-east	5				No Significant Clouds	10.0 and more	3
		0.121053	0.121053	0	0																1900-11-21	21.11.2020	13	13:00	1	21.11.2020 13:00	19	762.5	768.9	32	Wind blowing from the east-southeast	5				No Significant Clouds	10.0 and more	2
		0.121053	0.121053	0	0																1900-11-21	21.11.2020	12.5	12:30	1	21.11.2020 12:30	19	762.5	768.9	37	Wind blowing from the east-southeast	5				No Significant Clouds	10.0 and more	4
		0.121053	0.121053	0	0																1900-11-21	21.11.2020	12	12:00	1	21.11.2020 12:00	18	763.2	769.6	37	Wind blowing from the east	5				No Significant Clouds	10.0 and more	3
		0.121053	0.121053	0	0																1900-11-21	21.11.2020	11.5	11:30	1	21.11.2020 11:30	18	763.2	769.6	37	Wind blowing from the east-southeast	5				No Significant Clouds	10.0 and more	3
		0.121053	0.121053	0	0																1900-11-21	21.11.2020	11	11:00	1	21.11.2020 11:00	18	763.2	769.6	37	Wind blowing from the east-southeast	5				No Significant Clouds	10.0 and more	3
		0.121053	0.121053	0	0																1900-11-21	21.11.2020	10.5	10:30	1	21.11.2020 10:30	16	763.2	769.6	39	Wind blowing from the east-southeast	5				No Significant Clouds	10.0 and more	2
		0.121053	0.121053	0	0																1900-11-21	21.11.2020	10	10:00	1	21.11.2020 10:00	16	763.2	769.6	39	Wind blowing from the east-southeast	6				No Significant Clouds	10.0 and more	2
		0.121053	0.121053	0	0																1900-11-21	21.11.2020	9.5	09:30	1	21.11.2020 09:30	15	763.1	769.6	42	Wind blowing from the east-southeast	6				No Significant Clouds	10.0 and more	2
		0.121053	0.121053	0	0																1900-11-21	21.11.2020	9	09:00	1	21.11.2020 09:00	14	763.1	769.6	44	Wind blowing from the east	6				No Significant Clouds	10.0 and more	2
		0.121053	0.121053	0	0																1900-11-21	21.11.2020	8.5	08:30	1	21.11.2020 08:30	14	762.4	768.9	41	Wind blowing from the east	5				No Significant Clouds	10.0 and more	1
		0.121053	0.121053	0	0																1900-11-21	21.11.2020	8	08:00	1	21.11.2020 08:00	13	762.4	768.9	44	Wind blowing from the east	5				No Significant Clouds	10.0 and more	1
		0.121053	0.121053	0	0																1900-11-21	21.11.2020	7.5	07:30	1	21.11.2020 07:30	13	762.4	768.9	44	Wind blowing from the east	4				No Significant Clouds	10.0 and more	1
		0.121053	0.121053	0	0																1900-11-21	21.11.2020	7	07:00	1	21.11.2020 07:00	13	762.4	768.9	44	Wind blowing from the east	4				No Significant Clouds	10.0 and more	1
		0.121053	0.121053	0	0																1900-11-21	21.11.2020	6.5	06:30	1	21.11.2020 06:30	14	762.4	768.9	41	Wind blowing from the east-southeast	5				No Significant Clouds	10.0 and more	1
		0.121053	0.121053	0	0																1900-11-21	21.11.2020	6	06:00	1	21.11.2020 06:00	13	762.4	768.9	51	Wind blowing from the east-southeast	5				No Significant Clouds	10.0 and more	3
		0.121053	0.121053	0	0																1900-11-21	21.11.2020	5.5	05:30	1	21.11.2020 05:30	12	762.4	768.9	54	Wind blowing from the east	5				No Significant Clouds	10.0 and more	3
		0.121053	0.121053	0	0																1900-11-21	21.11.2020	5	05:00	1	21.11.2020 05:00	12	761.6	768.1	54	Wind blowing from the east-northeast	3				No Significant Clouds	10.0 and more	3
		0.121053	0.121053	0	0																1900-11-21	21.11.2020	4.5	04:30	1	21.11.2020 04:30	12	762.4	768.9	54	Wind blowing from the east	4				No Significant Clouds	10.0 and more	3
		0.121053	0.121053	0	0																1900-11-21	21.11.2020	4	04:00	1	21.11.2020 04:00	12	762.4	768.9	54	Wind blowing from the east-northeast	3				No Significant Clouds	10.0 and more	3
		0.121053	0.121053	0	0																1900-11-21	21.11.2020	3.5	03:30	1	21.11.2020 03:30	11	762.4	768.9	62	Wind blowing from the north-east	5				No Significant Clouds	10.0 and more	4
		0.121053	0.121053	0	0																1900-11-21	21.11.2020	3	03:00	1	21.11.2020 03:00	10	762.3	768.9	67	Wind blowing from the east-northeast	3				No Significant Clouds	10.0 and more	4
		0.121053	0.121053	0	0																1900-11-21	21.11.2020	2.5	02:30	1	21.11.2020 02:30	10	762.3	768.9	67	Wind blowing from the north-east	3				No Significant Clouds	10.0 and more	4
		0.121053	0.121053	0	0																1900-11-21	21.11.2020	2	02:00	1	21.11.2020 02:00	12	763.1	769.6	58	Wind blowing from the north	2				No Significant Clouds	10.0 and more	4
		0.121053	0.121053	0	0																1900-11-21	21.11.2020	1.5	01:30	1	21.11.2020 01:30	9	763	769.6	76	Wind blowing from the north	3				No Significant Clouds	10.0 and more	5
																					1900-11-21	21.11.2020	1	01:00	1	21.11.2020 01:00	11	763.1	769.6	62	Wind blowing from the north-northeast	2				No Significant Clouds	10.0 and more	4
																					1900-11-21	21.11.2020	0.5	00:30	1	21.11.2020 00:30	12	763.1	769.6	58	Wind blowing from the north-northeast	2				No Significant Clouds	10.0 and more	4
																					1900-11-21	21.11.2020	0	00:00	1	21.11.2020 00:00	14	763.1	769.6	51	Wind blowing from the east	3				No Significant Clouds	10.0 and more	4
																					1900-11-20	20.11.2020	23.5	23:30	1	20.11.2020 23:30	14	763.1	769.6	51	Wind blowing from the east	3				No Significant Clouds	10.0 and more	4
																					1900-11-20	20.11.2020	23	23:00	1	20.11.2020 23:00	14	763.9	770.4	51	Wind blowing from the east-northeast	4				No Significant Clouds	10.0 and more	4
																					1900-11-20	20.11.2020	22.5	22:30	1	20.11.2020 22:30	12	763.9	770.4	67	variable wind direction	3				No Significant Clouds	10.0 and more	6
																					1900-11-20	20.11.2020	22	22:00	1	20.11.2020 22:00	11	763.9	770.4	72	Wind blowing from the east	2				No Significant Clouds	10.0 and more	6
																					1900-11-20	20.11.2020	21.5	21:30	1	20.11.2020 21:30	13	763.9	770.4	63	Wind blowing from the north-east	3				No Significant Clouds	10.0 and more	6
																					1900-11-20	20.11.2020	21	21:00	1	20.11.2020 21:00	13	763.9	770.4	67	Wind blowing from the east	3				No Significant Clouds	10.0 and more	7
																					1900-11-20	20.11.2020	20.5	20:30	1	20.11.2020 20:30	14	763.9	770.4	63	Wind blowing from the east	3				No Significant Clouds	10.0 and more	7
																					1900-11-20	20.11.2020	20	20:00	1	20.11.2020 20:00	13	763.9	770.4	72	Wind blowing from the north-east	3				No Significant Clouds	10.0 and more	8
																					1900-11-20	20.11.2020	19.5	19:30	1	20.11.2020 19:30	12	763.9	770.4	88	Wind blowing from the north-east	2				No Significant Clouds	10.0 and more	10
																					1900-11-20	20.11.2020	19	19:00	1	20.11.2020 19:00	13	763.9	770.4	77	Wind blowing from the east	2				No Significant Clouds	10.0 and more	9
																					1900-11-20	20.11.2020	18.5	18:30	1	20.11.2020 18:30	15	763.9	770.4	68	Wind blowing from the east	2				No Significant Clouds	10.0 and more	9
																					1900-11-20	20.11.2020	18	18:00	1	20.11.2020 18:00	16	764	770.4	63	Wind blowing from the east	3				No Significant Clouds	10.0 and more	9
																					1900-11-20	20.11.2020	17.5	17:30	1	20.11.2020 17:30	18	764	770.4	56	Wind blowing from the east	3				No Significant Clouds	10.0 and more	9
																					1900-11-20	20.11.2020	17	17:00	1	20.11.2020 17:00	18	764	770.4	56	Wind blowing from the east-southeast	3				No Significant Clouds	10.0 and more	9
																					1900-11-20	20.11.2020	16.5	16:30	1	20.11.2020 16:30	19	764	770.4	52	Wind blowing from the east-southeast	3				No Significant Clouds	10.0 and more	9
																					1900-11-20	20.11.2020	16	16:00	1	20.11.2020 16:00	20	764.1	770.4	49	Wind blowing from the east-southeast	3				No Significant Clouds	10.0 and more	9
																					1900-11-20	20.11.2020	15.5	15:30	1	20.11.2020 15:30	20	764.1	770.4	53	Wind blowing from the east	4				No Significant Clouds	10.0 and more	10
																					1900-11-20	20.11.2020	15	15:00	1	20.11.2020 15:00	20	764.1	770.4	53	Wind blowing from the east-northeast	4				No Significant Clouds	10.0 and more	10
																					1900-11-20	20.11.2020	14.5	14:30	1	20.11.2020 14:30	20	764.1	770.4	56	Wind blowing from the east	4				No Significant Clouds	10.0 and more	11
																					1900-11-20	20.11.2020	14	14:00	1	20.11.2020 14:00	20	764.7	771.1	56	Wind blowing from the east	4				No Significant Clouds	10.0 and more	11
																					1900-11-20	20.11.2020	13.5	13:30	1	20.11.2020 13:30	20	764.7	771.1	56	Wind blowing from the east	4				No Significant Clouds	10.0 and more	11
																					1900-11-20	20.11.2020	13	13:00	1	20.11.2020 13:00	19	764.7	771.1	60	Wind blowing from the east	5				No Significant Clouds	10.0 and more	11
																					1900-11-20	20.11.2020	12.5	12:30	1	20.11.2020 12:30	19	765.5	771.9	56	Wind blowing from the east	5				No Significant Clouds	10.0 and more	10
																					1900-11-20	20.11.2020	12	12:00	1	20.11.2020 12:00	19	765.5	771.9	60	Wind blowing from the east-southeast	6				No Significant Clouds	10.0 and more	11
																					1900-11-20	20.11.2020	11.5	11:30	1	20.11.2020 11:30	18	765.5	771.9	64	Wind blowing from the east	5				No Significant Clouds	10.0 and more	11
																					1900-11-20	20.11.2020	11	11:00	1	20.11.2020 11:00	17	766.3	772.7	64	Wind blowing from the east	6				No Significant Clouds	10.0 and more	10
																					1900-11-20	20.11.2020	10.5	10:30	1	20.11.2020 10:30	17	766.3	772.7	64	Wind blowing from the east-southeast	6				No Significant Clouds	10.0 and more	10
																					1900-11-20	20.11.2020	10	10:00	1	20.11.2020 10:00	16	766.2	772.7	68	Wind blowing from the east	6				No Significant Clouds	10.0 and more	10
																					1900-11-20	20.11.2020	9.5	09:30	1	20.11.2020 09:30	16	766.2	772.7	68	Wind blowing from the east	6				No Significant Clouds	10.0 and more	10
																					1900-11-20	20.11.2020	9	09:00	1	20.11.2020 09:00	16	766.2	772.7	68	Wind blowing from the east	4				No Significant Clouds	10.0 and more	10
																					1900-11-20	20.11.2020	8.5	08:30	1	20.11.2020 08:30	15	766.2	772.7	72	Wind blowing from the east	5				No Significant Clouds	10.0 and more	10
																					1900-11-20	20.11.2020	8	08:00	1	20.11.2020 08:00	15	766.2	772.7	72	Wind blowing from the east	4				No Significant Clouds	10.0 and more	10
																					1900-11-20	20.11.2020	7.5	07:30	1	20.11.2020 07:30	15	765.4	771.9	77	Wind blowing from the east	4				No Significant Clouds	10.0 and more	11
																					1900-11-20	20.11.2020	7	07:00	1	20.11.2020 07:00	15	765.4	771.9	77	Wind blowing from the east	4				No Significant Clouds	10.0 and more	11
																					1900-11-20	20.11.2020	6.5	06:30	1	20.11.2020 06:30	14	765.4	771.9	82	Wind blowing from the east	3				No Significant Clouds	10.0 and more	11
																					1900-11-20	20.11.2020	6	06:00	1	20.11.2020 06:00	15	765.4	771.9	82	Wind blowing from the east	4				No Significant Clouds	10.0 and more	12
																					1900-11-20	20.11.2020	5.5	05:30	1	20.11.2020 05:30	15	765.4	771.9	82	Wind blowing from the east	4				No Significant Clouds	10.0 and more	12
																					1900-11-20	20.11.2020	5	05:00	1	20.11.2020 05:00	15	765.4	771.9	82	Wind blowing from the east	3				No Significant Clouds	10.0 and more	12
																					1900-11-20	20.11.2020	4.5	04:30	1	20.11.2020 04:30	15	765.4	771.9	82	Wind blowing from the east	4				No Significant Clouds	10.0 and more	12
																					1900-11-20	20.11.2020	4	04:00	1	20.11.2020 04:00	14	766.2	772.7	94	Wind blowing from the east	3				No Significant Clouds	10.0 and more	13
																					1900-11-20	20.11.2020	3.5	03:30	1	20.11.2020 03:30	10	766.1	772.7	100	Wind blowing from the north-northeast	2				No Significant Clouds	10.0 and more	10
																					1900-11-20	20.11.2020	3	03:00	1	20.11.2020 03:00	12	766.2	772.7	94	Wind blowing from the north-northeast	2				No Significant Clouds	10.0 and more	11
																					1900-11-20	20.11.2020	2.5	02:30	1	20.11.2020 02:30	11	766.1	772.7	100	Wind blowing from the north	2		Mist		No Significant Clouds	5	11
																					1900-11-20	20.11.2020	2	02:00	1	20.11.2020 02:00	11	766.1	772.7	100	Wind blowing from the north	3		Mist		No Significant Clouds	5	11
																					1900-11-20	20.11.2020	1.5	01:30	1	20.11.2020 01:30	13	766.2	772.7	100	Wind blowing from the east	2				No Significant Clouds	10.0 and more	13
																					1900-11-20	20.11.2020	1	01:00	1	20.11.2020 01:00	12	766.8	773.4	100	Wind blowing from the east-southeast	3				No Significant Clouds	10.0 and more	12
																					1900-11-20	20.11.2020	0.5	00:30	1	20.11.2020 00:30	11	766.8	773.4	94	Wind blowing from the north-northeast	2				No Significant Clouds	10.0 and more	10
																					1900-11-20	20.11.2020	0	00:00	1	20.11.2020 00:00	11	766.8	773.4	94	Wind blowing from the north-northeast	2				No Significant Clouds	10.0 and more	10
																					1900-11-19	19.11.2020	23.5	23:30	1	19.11.2020 23:30	12	767.3	773.9	94	Wind blowing from the north-east	2				No Significant Clouds	10.0 and more	11
																					1900-11-19	19.11.2020	23	23:00	1	19.11.2020 23:00	12	767.3	773.9	100	Wind blowing from the north-east	2				No Significant Clouds	10.0 and more	12
																					1900-11-19	19.11.2020	22	22:00	1	19.11.2020 22:00	11	766.8	773.4	100	variable wind direction	1				No Significant Clouds	10.0 and more	11
																					1900-11-19	19.11.2020	21.5	21:30	1	19.11.2020 21:30	14	766.9	773.4	100	variable wind direction	1				No Significant Clouds	10.0 and more	14
																					1900-11-19	19.11.2020	21	21:00	1	19.11.2020 21:00	12	766.8	773.4	100	Calm, no wind	0				No Significant Clouds	10.0 and more	12
																					1900-11-19	19.11.2020	20.5	20:30	1	19.11.2020 20:30	13	766.9	773.4	94	Calm, no wind	0				No Significant Clouds	8	12
																					1900-11-19	19.11.2020	20	20:00	1	19.11.2020 20:00	14	766.9	773.4	94	Calm, no wind	0				No Significant Clouds	9	13
																					1900-11-19	19.11.2020	19.5	19:30	1	19.11.2020 19:30	14	766.9	773.4	94	Calm, no wind	0				No Significant Clouds	10.0 and more	13
																					1900-11-19	19.11.2020	19	19:00	1	19.11.2020 19:00	16	766.9	773.4	88	Wind blowing from the north-northwest	3				No Significant Clouds	10.0 and more	14
																					1900-11-19	19.11.2020	18.5	18:30	1	19.11.2020 18:30	15	766.9	773.4	88	variable wind direction	1				No Significant Clouds	10.0 and more	13
																					1900-11-19	19.11.2020	18	18:00	1	19.11.2020 18:00	15	766.9	773.4	94	Wind blowing from the north-northwest	2				No Significant Clouds	10.0 and more	14
																					1900-11-19	19.11.2020	17.5	17:30	1	19.11.2020 17:30	17	767	773.4	83	Wind blowing from the west-northwest	2				No Significant Clouds	8	14
																					1900-11-19	19.11.2020	17	17:00	1	19.11.2020 17:00	18	767	773.4	78	Wind blowing from the north	3				No Significant Clouds	10.0 and more	14
																					1900-11-19	19.11.2020	16.5	16:30	1	19.11.2020 16:30	19	767	773.4	78	Wind blowing from the north-northwest	3				No Significant Clouds	10.0 and more	15
																					1900-11-19	19.11.2020	16	16:00	1	19.11.2020 16:00	20	767	773.4	73	Wind blowing from the north-northwest	3				No Significant Clouds	10.0 and more	15
																					1900-11-19	19.11.2020	15.5	15:30	1	19.11.2020 15:30	22	767.1	773.4	65	Wind blowing from the north-northwest	2				No Significant Clouds	10.0 and more	15
																					1900-11-19	19.11.2020	15	15:00	1	19.11.2020 15:00	22	767.1	773.4	69	Wind blowing from the north-west	3				No Significant Clouds	10.0 and more	16
																					1900-11-19	19.11.2020	14.5	14:30	1	19.11.2020 14:30	22	767.1	773.4	69	Wind blowing from the north-northwest	4				No Significant Clouds	10.0 and more	16
																					1900-11-19	19.11.2020	14	14:00	1	19.11.2020 14:00	22	767.1	773.4	73	Wind blowing from the north-west	3				No Significant Clouds	10.0 and more	17
																					1900-11-19	19.11.2020	13.5	13:30	1	19.11.2020 13:30	23	767.1	773.4	65	variable wind direction	1				No Significant Clouds	10.0 and more	16
																					1900-11-19	19.11.2020	13	13:00	1	19.11.2020 13:00	21	767	773.4	69	Wind blowing from the north-west	3				No Significant Clouds	10.0 and more	15
																					1900-11-19	19.11.2020	12.5	12:30	1	19.11.2020 12:30	24	767.1	773.4	50	Wind blowing from the east	3				No Significant Clouds	10.0 and more	13
																					1900-11-19	19.11.2020	12	12:00	1	19.11.2020 12:00	23	767.6	773.9	61	Wind blowing from the east	4				No Significant Clouds	10.0 and more	15
																					1900-11-19	19.11.2020	11.5	11:30	1	19.11.2020 11:30	22	767.6	773.9	61	Wind blowing from the east	3				No Significant Clouds	10.0 and more	14
																					1900-11-19	19.11.2020	11	11:00	1	19.11.2020 11:00	22	767.6	773.9	61	Wind blowing from the north-east	2				No Significant Clouds	10.0 and more	14
																					1900-11-19	19.11.2020	10.5	10:30	1	19.11.2020 10:30	21	767	773.4	64	Wind blowing from the east	3				No Significant Clouds	10.0 and more	14
																					1900-11-19	19.11.2020	10	10:00	1	19.11.2020 10:00	20	767	773.4	60	Wind blowing from the east	2				No Significant Clouds	10.0 and more	12
																					1900-11-19	19.11.2020	9.5	09:30	1	19.11.2020 09:30	19	767	773.4	68	variable wind direction	1				No Significant Clouds	10.0 and more	13
																					1900-11-19	19.11.2020	9	09:00	1	19.11.2020 09:00	19	767	773.4	60	Wind blowing from the east-northeast	4				No Significant Clouds	10.0 and more	11
																					1900-11-19	19.11.2020	8.5	08:30	1	19.11.2020 08:30	18	766.3	772.7	64	Wind blowing from the east-northeast	5				No Significant Clouds	10.0 and more	11
																					1900-11-19	19.11.2020	8	08:00	1	19.11.2020 08:00	17	766.3	772.7	68	Wind blowing from the north-east	3				No Significant Clouds	10.0 and more	11
																					1900-11-19	19.11.2020	7.5	07:30	1	19.11.2020 07:30	13	766.2	772.7	88	Wind blowing from the north-east	3				No Significant Clouds	10.0 and more	11
																					1900-11-19	19.11.2020	7	07:00	1	19.11.2020 07:00	16	765.5	771.9	72	Wind blowing from the east	3				No Significant Clouds	10.0 and more	11
																					1900-11-19	19.11.2020	6.5	06:30	1	19.11.2020 06:30	16	765.5	771.9	72	Wind blowing from the north-east	4				No Significant Clouds	10.0 and more	11
																					1900-11-19	19.11.2020	6	06:00	1	19.11.2020 06:00	16	764.7	771.1	72	Wind blowing from the east-northeast	5				No Significant Clouds	10.0 and more	11
																					1900-11-19	19.11.2020	5.5	05:30	1	19.11.2020 05:30	16	764.7	771.1	72	Wind blowing from the north-east	3				No Significant Clouds	10.0 and more	11
																					1900-11-19	19.11.2020	5	05:00	1	19.11.2020 05:00	15	764.6	771.1	77	Wind blowing from the north-east	4				No Significant Clouds	10.0 and more	11
																					1900-11-19	19.11.2020	4.5	04:30	1	19.11.2020 04:30	14	763.9	770.4	82	Wind blowing from the east-southeast	4				No Significant Clouds	10.0 and more	11
																					1900-11-19	19.11.2020	4	04:00	1	19.11.2020 04:00	16	764	770.4	77	Wind blowing from the east-southeast	5				No Significant Clouds	10.0 and more	12
																					1900-11-19	19.11.2020	3.5	03:30	1	19.11.2020 03:30	16	764.7	771.1	77	Wind blowing from the east	4				No Significant Clouds	10.0 and more	12
																					1900-11-19	19.11.2020	3	03:00	1	19.11.2020 03:00	15	764.6	771.1	82	Wind blowing from the east	2				No Significant Clouds	10.0 and more	12
																					1900-11-19	19.11.2020	2.5	02:30	1	19.11.2020 02:30	16	764.7	771.1	83	Wind blowing from the east	3				No Significant Clouds	10.0 and more	13
																					1900-11-19	19.11.2020	2	02:00	1	19.11.2020 02:00	14	764.6	771.1	88	variable wind direction	1				No Significant Clouds	10.0 and more	12
																					1900-11-19	19.11.2020	1.5	01:30	1	19.11.2020 01:30	14	764.6	771.1	88	Wind blowing from the east	2				No Significant Clouds	10.0 and more	12
																					1900-11-19	19.11.2020	1	01:00	1	19.11.2020 01:00	15	764.6	771.1	88	Wind blowing from the east	2				No Significant Clouds	10.0 and more	13
																					1900-11-19	19.11.2020	0.5	00:30	1	19.11.2020 00:30	14	764.6	771.1	94	Calm, no wind	0				No Significant Clouds	10.0 and more	13
																					1900-11-19	19.11.2020	0	00:00	1	19.11.2020 00:00	14	764.6	771.1	94	Calm, no wind	0				Few clouds (10-30%) 180 m	9	13
																					1900-11-18	18.11.2020	23.5	23:30	1	18.11.2020 23:30	15	764.6	771.1	88	Calm, no wind	0				No Significant Clouds	10.0 and more	13
																					1900-11-18	18.11.2020	23	23:00	1	18.11.2020 23:00	15	765.4	771.9	94	Wind blowing from the east-southeast	1				No Significant Clouds	10.0 and more	14
																					1900-11-18	18.11.2020	22.5	22:30	1	18.11.2020 22:30	14	764.6	771.1	94	Calm, no wind	0				No Significant Clouds	10.0 and more	13
																					1900-11-18	18.11.2020	22	22:00	1	18.11.2020 22:00	16	764.7	771.1	83	variable wind direction	1				No Significant Clouds	10.0 and more	13
																					1900-11-18	18.11.2020	21.5	21:30	1	18.11.2020 21:30	17	764	770.4	88	Wind blowing from the east	2				No Significant Clouds	10.0 and more	15
																					1900-11-18	18.11.2020	21	21:00	1	18.11.2020 21:00	17	764	770.4	88	Wind blowing from the east-northeast	3				No Significant Clouds	10.0 and more	15
																					1900-11-18	18.11.2020	20.5	20:30	1	18.11.2020 20:30	17	764	770.4	88	Calm, no wind	0				Few clouds (10-30%) 1470 m	10.0 and more	15
																					1900-11-18	18.11.2020	20	20:00	1	18.11.2020 20:00	16	764	770.4	88	Wind blowing from the north-northeast	2				Few clouds (10-30%) 1470 m	10.0 and more	14
																					1900-11-18	18.11.2020	19	19:00	1	18.11.2020 19:00	16	763.2	769.6	88	Wind blowing from the north	3				Few clouds (10-30%) 900 m, cumulus congestus of great vertical extent , scattered clouds (40-50%) 1470 m	10.0 and more	14
																					1900-11-18	18.11.2020	18.5	18:30	1	18.11.2020 18:30	16	763.2	769.6	94	Wind blowing from the north	3		In the vicinity shower(s)		Few clouds (10-30%) 360 m, few clouds (10-30%) 900 m, cumulus congestus of great vertical extent	10.0 and more	15
																					1900-11-18	18.11.2020	18	18:00	1	18.11.2020 18:00	17	763.2	769.6	88	Wind blowing from the north-west	3		Light shower(s), rain		Few clouds (10-30%) 360 m, scattered clouds (40-50%) 810 m, cumulus congestus of great vertical extent	9	15
																					1900-11-18	18.11.2020	17.5	17:30	1	18.11.2020 17:30	17	762.5	768.9	94	Wind blowing from the north-northwest	2		Light shower(s), rain		Scattered clouds (40-50%) 810 m, cumulus congestus of great vertical extent , scattered clouds (40-50%) 1350 m	6	16
																					1900-11-18	18.11.2020	17	17:00	1	18.11.2020 17:00	18	762.5	768.9	88	variable wind direction	1		Light shower(s), rain		Scattered clouds (40-50%) 900 m, cumulus congestus of great vertical extent , scattered clouds (40-50%) 1470 m	9	16
																					1900-11-18	18.11.2020	16.5	16:30	1	18.11.2020 16:30	20	761.8	768.1	78	Wind blowing from the south-southeast	2		In the vicinity shower(s)		Scattered clouds (40-50%) 900 m, cumulus congestus of great vertical extent , scattered clouds (40-50%) 1470 m	10.0 and more	16
																					1900-11-18	18.11.2020	16	16:00	1	18.11.2020 16:00	20	761.8	768.1	73	Wind blowing from the east-southeast	2		In the vicinity shower(s)		Scattered clouds (40-50%) 900 m, cumulus congestus of great vertical extent , scattered clouds (40-50%) 1470 m	10.0 and more	15
																					1900-11-18	18.11.2020	15.5	15:30	1	18.11.2020 15:30	21	761.8	768.1	69	Wind blowing from the south-east	2		In the vicinity shower(s)		Scattered clouds (40-50%) 900 m, cumulus congestus of great vertical extent , scattered clouds (40-50%) 1470 m	10.0 and more	15
																					1900-11-18	18.11.2020	15	15:00	1	18.11.2020 15:00	21	761.8	768.1	69	Wind blowing from the south-east	2		Light shower(s), rain		Scattered clouds (40-50%) 900 m, cumulus congestus of great vertical extent , scattered clouds (40-50%) 1470 m	10.0 and more	15
																					1900-11-18	18.11.2020	14.5	14:30	1	18.11.2020 14:30	20	761.8	768.1	69	variable wind direction	1				Scattered clouds (40-50%) 900 m, cumulus congestus of great vertical extent , scattered clouds (40-50%) 1470 m	10.0 and more	14
																					1900-11-18	18.11.2020	14	14:00	1	18.11.2020 14:00	20	761.8	768.1	69	Wind blowing from the south-west	2		Light shower(s), rain		Scattered clouds (40-50%) 900 m, cumulus congestus of great vertical extent , scattered clouds (40-50%) 1050 m	10.0 and more	14
																					1900-11-18	18.11.2020	13.5	13:30	1	18.11.2020 13:30	20	761.8	768.1	69	Wind blowing from the south	3		In the vicinity shower(s)		Scattered clouds (40-50%) 810 m, cumulus congestus of great vertical extent , scattered clouds (40-50%) 1350 m	10.0 and more	14
																					1900-11-18	18.11.2020	13	13:00	1	18.11.2020 13:00	20	762.6	768.9	69	Wind blowing from the south	6				Scattered clouds (40-50%) 750 m, cumulus congestus of great vertical extent , scattered clouds (40-50%) 900 m	10.0 and more	14
																					1900-11-18	18.11.2020	12.5	12:30	1	18.11.2020 12:30	20	762.6	768.9	73	Wind blowing from the south	5				Few clouds (10-30%) 900 m	10.0 and more	15
																					1900-11-18	18.11.2020	12	12:00	1	18.11.2020 12:00	20	762.6	768.9	78	Wind blowing from the south-southeast	4				Scattered clouds (40-50%) 900 m	10.0 and more	16
																					1900-11-18	18.11.2020	11.5	11:30	1	18.11.2020 11:30	19	762.5	768.9	78	Wind blowing from the south-east	5				Scattered clouds (40-50%) 900 m	10.0 and more	15
																					1900-11-18	18.11.2020	11	11:00	1	18.11.2020 11:00	19	762.5	768.9	78	Wind blowing from the south-east	5				Scattered clouds (40-50%) 840 m	10.0 and more	15
																					1900-11-18	18.11.2020	10.5	10:30	1	18.11.2020 10:30	18	762.5	768.9	83	Wind blowing from the south-east	5				Few clouds (10-30%) 750 m, scattered clouds (40-50%) 1050 m	10.0 and more	15
																					1900-11-18	18.11.2020	10	10:00	1	18.11.2020 10:00	18	762.5	768.9	83	Wind blowing from the south-east	5				Few clouds (10-30%) 750 m, scattered clouds (40-50%) 1200 m	10.0 and more	15
																					1900-11-18	18.11.2020	9.5	09:30	1	18.11.2020 09:30	18	762.5	768.9	83	Wind blowing from the south-southeast	5				Few clouds (10-30%) 750 m, scattered clouds (40-50%) 1200 m	10.0 and more	15
																					1900-11-18	18.11.2020	9	09:00	1	18.11.2020 09:00	17	762.5	768.9	88	Wind blowing from the south-southeast	5				Few clouds (10-30%) 450 m, broken clouds (60-90%) 900 m	10.0 and more	15
																					1900-11-18	18.11.2020	8.5	08:30	1	18.11.2020 08:30	17	762.5	768.9	88	Wind blowing from the south	6				Few clouds (10-30%) 450 m, broken clouds (60-90%) 900 m	10.0 and more	15
																					1900-11-18	18.11.2020	8	08:00	1	18.11.2020 08:00	16	761.7	768.1	94	Wind blowing from the south	5				Few clouds (10-30%) 450 m, broken clouds (60-90%) 900 m	10.0 and more	15
																					1900-11-18	18.11.2020	7.5	07:30	1	18.11.2020 07:30	16	761.7	768.1	94	Wind blowing from the south-southeast	4				Few clouds (10-30%) 150 m, scattered clouds (40-50%) 330 m, broken clouds (60-90%) 900 m	10.0 and more	15
																					1900-11-18	18.11.2020	7	07:00	1	18.11.2020 07:00	16	761.7	768.1	94	Wind blowing from the south-southeast	4				Few clouds (10-30%) 150 m, scattered clouds (40-50%) 330 m, broken clouds (60-90%) 900 m	10.0 and more	15
																					1900-11-18	18.11.2020	6.5	06:30	1	18.11.2020 06:30	16	761.7	768.1	100	Wind blowing from the south-east	4				Scattered clouds (40-50%) 150 m, broken clouds (60-90%) 330 m	10.0 and more	16
																					1900-11-18	18.11.2020	6	06:00	1	18.11.2020 06:00	16	761.7	768.1	94	Wind blowing from the south	5		Light rain, drizzle		Few clouds (10-30%) 90 m, broken clouds (60-90%) 150 m, broken clouds (60-90%) 330 m	6	15
																					1900-11-18	18.11.2020	5.5	05:30	1	18.11.2020 05:30	16	761.7	768.1	100	Wind blowing from the south	5		Light rain, drizzle, mist		Few clouds (10-30%) 90 m, broken clouds (60-90%) 180 m, broken clouds (60-90%) 330 m	5	16
																					1900-11-18	18.11.2020	5	05:00	1	18.11.2020 05:00	16	760.9	767.3	100	Wind blowing from the south	5		Light rain, drizzle		Few clouds (10-30%) 90 m, broken clouds (60-90%) 180 m, broken clouds (60-90%) 330 m	7	16
																					1900-11-18	18.11.2020	4.5	04:30	1	18.11.2020 04:30	16	760.9	767.3	100	Wind blowing from the south	5		Light rain, drizzle		Few clouds (10-30%) 90 m, broken clouds (60-90%) 180 m, broken clouds (60-90%) 330 m	6	16
																					1900-11-18	18.11.2020	4	04:00	1	18.11.2020 04:00	16	760.9	767.3	100	Wind blowing from the south-southeast	4		Light rain, drizzle, mist		Few clouds (10-30%) 90 m, broken clouds (60-90%) 180 m, broken clouds (60-90%) 330 m	5	16
																					1900-11-18	18.11.2020	3.5	03:30	1	18.11.2020 03:30	16	760.9	767.3	100	Wind blowing from the south-southeast	4		Light rain, drizzle		Few clouds (10-30%) 90 m, broken clouds (60-90%) 180 m, broken clouds (60-90%) 330 m	6	16
																					1900-11-18	18.11.2020	3	03:00	1	18.11.2020 03:00	16	760.9	767.3	100	Wind blowing from the south-southeast	4		Light rain		Scattered clouds (40-50%) 180 m, broken clouds (60-90%) 330 m	8	16
																					1900-11-18	18.11.2020	2.5	02:30	1	18.11.2020 02:30	16	760.9	767.3	100	Wind blowing from the south-southeast	4		Light rain		Scattered clouds (40-50%) 180 m, broken clouds (60-90%) 330 m	10.0 and more	16
																					1900-11-18	18.11.2020	2	02:00	1	18.11.2020 02:00	16	760.9	767.3	100	Wind blowing from the south	6		Light drizzle		Few clouds (10-30%) 120 m, broken clouds (60-90%) 180 m, broken clouds (60-90%) 330 m	6	16
																					1900-11-18	18.11.2020	1.5	01:30	1	18.11.2020 01:30	17	760.9	767.3	94	Wind blowing from the south	6		Light drizzle		Scattered clouds (40-50%) 180 m, broken clouds (60-90%) 330 m	6	16
																					1900-11-18	18.11.2020	1	01:00	1	18.11.2020 01:00	17	761.7	768.1	94	Wind blowing from the south	7				Broken clouds (60-90%) 330 m	10.0 and more	16
																					1900-11-18	18.11.2020	0.5	00:30	1	18.11.2020 00:30	18	761.7	768.1	83	Wind blowing from the south	6				Broken clouds (60-90%) 480 m	10.0 and more	15
																					1900-11-18	18.11.2020	0	00:00	1	18.11.2020 00:00	18	761.7	768.1	83	Wind blowing from the south	7				Broken clouds (60-90%) 480 m	10.0 and more	15
																					1900-11-17	17.11.2020	23.5	23:30	1	17.11.2020 23:30	18	761.7	768.1	83	Wind blowing from the south	8				Broken clouds (60-90%) 480 m	10.0 and more	15
																					1900-11-17	17.11.2020	23	23:00	1	17.11.2020 23:00	18	761.7	768.1	83	Wind blowing from the south	7				Broken clouds (60-90%) 540 m	10.0 and more	15
																					1900-11-17	17.11.2020	22.5	22:30	1	17.11.2020 22:30	17	761.7	768.1	88	Wind blowing from the south-southeast	6				Broken clouds (60-90%) 600 m	10.0 and more	15
																					1900-11-17	17.11.2020	22	22:00	1	17.11.2020 22:00	17	761.7	768.1	83	Wind blowing from the south-southeast	6				Broken clouds (60-90%) 690 m	10.0 and more	14
																					1900-11-17	17.11.2020	21.5	21:30	1	17.11.2020 21:30	17	761.7	768.1	83	Wind blowing from the south-southeast	6				Broken clouds (60-90%) 900 m	10.0 and more	14
																					1900-11-17	17.11.2020	21	21:00	1	17.11.2020 21:00	17	761.7	768.1	83	Wind blowing from the south-southeast	5				Broken clouds (60-90%) 900 m	10.0 and more	14
																					1900-11-17	17.11.2020	20.5	20:30	1	17.11.2020 20:30	17	761.7	768.1	83	Wind blowing from the south-east	5				Broken clouds (60-90%) 960 m	10.0 and more	14
																					1900-11-17	17.11.2020	20	20:00	1	17.11.2020 20:00	17	761.7	768.1	83	Wind blowing from the south-southeast	6				Broken clouds (60-90%) 1200 m	10.0 and more	14
																					1900-11-17	17.11.2020	19.5	19:30	1	17.11.2020 19:30	17	761.7	768.1	83	Wind blowing from the south-southeast	5				Overcast (100%) 750 m	10.0 and more	14
																					1900-11-17	17.11.2020	19	19:00	1	17.11.2020 19:00	17	761.7	768.1	83	Wind blowing from the south-southeast	5				Overcast (100%) 600 m	10.0 and more	14
																					1900-11-17	17.11.2020	18.5	18:30	1	17.11.2020 18:30	16	761.7	768.1	94	Wind blowing from the south	5				Overcast (100%) 540 m	10.0 and more	15
																					1900-11-17	17.11.2020	18	18:00	1	17.11.2020 18:00	16	760.9	767.3	94	Wind blowing from the south	5				Scattered clouds (40-50%) 360 m, broken clouds (60-90%) 480 m	10.0 and more	15
																					1900-11-17	17.11.2020	17.5	17:30	1	17.11.2020 17:30	16	760.9	767.3	94	Wind blowing from the south	4				Scattered clouds (40-50%) 360 m, broken clouds (60-90%) 540 m	10.0 and more	15
																					1900-11-17	17.11.2020	17	17:00	1	17.11.2020 17:00	16	760.9	767.3	94	Wind blowing from the south	4				Scattered clouds (40-50%) 270 m, broken clouds (60-90%) 480 m	10.0 and more	15
																					1900-11-17	17.11.2020	16.5	16:30	1	17.11.2020 16:30	16	760.9	767.3	94	Wind blowing from the south	4				Scattered clouds (40-50%) 210 m, broken clouds (60-90%) 360 m	10.0 and more	15
																					1900-11-17	17.11.2020	16	16:00	1	17.11.2020 16:00	16	760.9	767.3	94	Wind blowing from the south-southwest	4				Broken clouds (60-90%) 270 m	10.0 and more	15
																					1900-11-17	17.11.2020	15.5	15:30	1	17.11.2020 15:30	16	760.9	767.3	88	Wind blowing from the south-west	5				Broken clouds (60-90%) 240 m	10.0 and more	14
																					1900-11-17	17.11.2020	15	15:00	1	17.11.2020 15:00	17	760.9	767.3	83	Wind blowing from the south-west	5				No Significant Clouds	10.0 and more	14
																					1900-11-17	17.11.2020	14.5	14:30	1	17.11.2020 14:30	18	760.9	767.3	68	Wind blowing from the south-west	4				No Significant Clouds	10.0 and more	12
																					1900-11-17	17.11.2020	14	14:00	1	17.11.2020 14:00	19	761	767.3	73	Wind blowing from the south-west	3				No Significant Clouds	10.0 and more	14
																					1900-11-17	17.11.2020	13.5	13:30	1	17.11.2020 13:30	17	760.9	767.3	77	Wind blowing from the south-west	3				No Significant Clouds	10.0 and more	13
																					1900-11-17	17.11.2020	13	13:00	1	17.11.2020 13:00	18	760.9	767.3	78	Wind blowing from the west-southwest	3				No Significant Clouds	10.0 and more	14
																					1900-11-17	17.11.2020	12.5	12:30	1	17.11.2020 12:30	21	761	767.3	53	Wind blowing from the south	3				No Significant Clouds	10.0 and more	11
																					1900-11-17	17.11.2020	12	12:00	1	17.11.2020 12:00	20	761	767.3	60	Wind blowing from the south-east	3				No Significant Clouds	10.0 and more	12
																					1900-11-17	17.11.2020	11.5	11:30	1	17.11.2020 11:30	19	761.7	768.1	64	Wind blowing from the east-southeast	3				No Significant Clouds	10.0 and more	12
																					1900-11-17	17.11.2020	11	11:00	1	17.11.2020 11:00	19	761.7	768.1	64	Wind blowing from the south-east	3				No Significant Clouds	10.0 and more	12
																					1900-11-17	17.11.2020	10.5	10:30	1	17.11.2020 10:30	17	761.7	768.1	73	Wind blowing from the east-southeast	4				No Significant Clouds	10.0 and more	12
																					1900-11-17	17.11.2020	10	10:00	1	17.11.2020 10:00	16	761.7	768.1	72	Wind blowing from the east-southeast	4				No Significant Clouds	10.0 and more	11
																					1900-11-17	17.11.2020	9.5	09:30	1	17.11.2020 09:30	15	761.7	768.1	77	Wind blowing from the east-southeast	4				No Significant Clouds	10.0 and more	11
																					1900-11-17	17.11.2020	9	09:00	1	17.11.2020 09:00	14	761.6	768.1	77	Wind blowing from the east-southeast	4				No Significant Clouds	10.0 and more	10
																					1900-11-17	17.11.2020	8.5	08:30	1	17.11.2020 08:30	13	761.6	768.1	82	Wind blowing from the east-southeast	4				No Significant Clouds	10.0 and more	10
																					1900-11-17	17.11.2020	8	08:00	1	17.11.2020 08:00	12	761.6	768.1	88	Wind blowing from the east-southeast	4				No Significant Clouds	10.0 and more	10
																					1900-11-17	17.11.2020	7.5	07:30	1	17.11.2020 07:30	12	760.8	767.3	82	Wind blowing from the east-southeast	4				No Significant Clouds	10.0 and more	9
																					1900-11-17	17.11.2020	7	07:00	1	17.11.2020 07:00	12	760.8	767.3	82	Wind blowing from the east-southeast	4				No Significant Clouds	10.0 and more	9
																					1900-11-17	17.11.2020	6.5	06:30	1	17.11.2020 06:30	12	760.8	767.3	82	Wind blowing from the south-east	3				No Significant Clouds	10.0 and more	9
																					1900-11-17	17.11.2020	6	06:00	1	17.11.2020 06:00	12	760.8	767.3	88	Wind blowing from the east-southeast	4				No Significant Clouds	10.0 and more	10
																					1900-11-17	17.11.2020	5.5	05:30	1	17.11.2020 05:30	12	760.8	767.3	88	Wind blowing from the east-southeast	5				No Significant Clouds	10.0 and more	10
																					1900-11-17	17.11.2020	5	05:00	1	17.11.2020 05:00	12	760.8	767.3	88	Wind blowing from the east-southeast	5				No Significant Clouds	10.0 and more	10
																					1900-11-17	17.11.2020	4.5	04:30	1	17.11.2020 04:30	12	760.8	767.3	88	Wind blowing from the east-southeast	5				No Significant Clouds	10.0 and more	10
																					1900-11-17	17.11.2020	4	04:00	1	17.11.2020 04:00	12	760.8	767.3	88	Wind blowing from the east-southeast	5				No Significant Clouds	10.0 and more	10
																					1900-11-17	17.11.2020	3.5	03:30	1	17.11.2020 03:30	12	761.6	768.1	88	Wind blowing from the east-southeast	4		Ground fog		No Significant Clouds	10.0 and more	10
																					1900-11-17	17.11.2020	3	03:00	1	17.11.2020 03:00	13	761.6	768.1	88	Wind blowing from the east-southeast	4		Ground fog		No Significant Clouds	10.0 and more	11
																					1900-11-17	17.11.2020	2.5	02:30	1	17.11.2020 02:30	12	761.6	768.1	94	Wind blowing from the east-southeast	5		Ground fog		No Significant Clouds	10.0 and more	11
																					1900-11-17	17.11.2020	2	02:00	1	17.11.2020 02:00	12	761.6	768.1	94	Wind blowing from the east-southeast	5		Ground fog		No Significant Clouds	10.0 and more	11
																					1900-11-17	17.11.2020	1.5	01:30	1	17.11.2020 01:30	12	762.4	768.9	100	Wind blowing from the east-southeast	5		Ground fog		No Significant Clouds	10.0 and more	12
																					1900-11-17	17.11.2020	1	01:00	1	17.11.2020 01:00	11	762.4	768.9	100	Wind blowing from the east-southeast	4		Ground fog		Few clouds (10-30%) 120 m	10.0 and more	11
																					1900-11-17	17.11.2020	0.5	00:30	1	17.11.2020 00:30	11	762.4	768.9	100	Wind blowing from the east	2		Ground fog		Few clouds (10-30%) 120 m	7	11
																					1900-11-17	17.11.2020	0	00:00	1	17.11.2020 00:00	11	762.4	768.9	100	Wind blowing from the east	2		Ground fog		Few clouds (10-30%) 120 m	7	11
																					1900-11-16	16.11.2020	23	23:00	1	16.11.2020 23:00	10	762.3	768.9	100	Calm, no wind	0		Ground fog		Few clouds (10-30%) 150 m	6	10
																					1900-11-16	16.11.2020	22.5	22:30	1	16.11.2020 22:30	10	762.3	768.9	100	Calm, no wind	0		Ground fog		Few clouds (10-30%) 120 m	5	10
																					1900-11-16	16.11.2020	22	22:00	1	16.11.2020 22:00	10	762.3	768.9	100	Calm, no wind	0		Ground fog		Few clouds (10-30%) 120 m	5	10
																					1900-11-16	16.11.2020	21.5	21:30	1	16.11.2020 21:30	10	762.3	768.9	100	Calm, no wind	0		Ground fog		No Significant Clouds	6	10
																					1900-11-16	16.11.2020	21	21:00	1	16.11.2020 21:00	10	762.3	768.9	100	Wind blowing from the north-east	1		Ground fog		No Significant Clouds	3.4	10
																					1900-11-16	16.11.2020	20.5	20:30	1	16.11.2020 20:30	11	762.4	768.9	94	Calm, no wind	0		Ground fog		No Significant Clouds	7	10
																					1900-11-16	16.11.2020	20	20:00	1	16.11.2020 20:00	11	762.4	768.9	100	Calm, no wind	0				No Significant Clouds	6	11
																					1900-11-16	16.11.2020	19.5	19:30	1	16.11.2020 19:30	11	762.4	768.9	100	Calm, no wind	0		Mist		No Significant Clouds	5	11
																					1900-11-16	16.11.2020	19	19:00	1	16.11.2020 19:00	12	762.4	768.9	100	variable wind direction	1				No Significant Clouds	7	12
																					1900-11-16	16.11.2020	18.5	18:30	1	16.11.2020 18:30	12	761.6	768.1	94	Calm, no wind	0				No Significant Clouds	7	11
																					1900-11-16	16.11.2020	18	18:00	1	16.11.2020 18:00	12	761.6	768.1	100	Calm, no wind	0				No Significant Clouds	7	12
																					1900-11-16	16.11.2020	17.5	17:30	1	16.11.2020 17:30	13	761.6	768.1	94	Calm, no wind	0				No Significant Clouds	8	12
																					1900-11-16	16.11.2020	17	17:00	1	16.11.2020 17:00	14	761.6	768.1	94	Wind blowing from the north-northwest	2				No Significant Clouds	10.0 and more	13
																					1900-11-16	16.11.2020	16.5	16:30	1	16.11.2020 16:30	15	761.7	768.1	88	Wind blowing from the north-northwest	2				No Significant Clouds	10.0 and more	13
																					1900-11-16	16.11.2020	16	16:00	1	16.11.2020 16:00	15	761.7	768.1	88	Wind blowing from the north-northwest	2				No Significant Clouds	10.0 and more	13
																					1900-11-16	16.11.2020	15.5	15:30	1	16.11.2020 15:30	15	762.5	768.9	88	Wind blowing from the west-northwest	2				No Significant Clouds	10.0 and more	13
																					1900-11-16	16.11.2020	15	15:00	1	16.11.2020 15:00	15	762.5	768.9	88	Wind blowing from the west-northwest	2				No Significant Clouds	9	13
																					1900-11-16	16.11.2020	14.5	14:30	1	16.11.2020 14:30	16	762.5	768.9	83	Wind blowing from the west	2				Few clouds (10-30%) 480 m	10.0 and more	13
																					1900-11-16	16.11.2020	14	14:00	1	16.11.2020 14:00	16	762.5	768.9	83	Wind blowing from the west-northwest	2				Few clouds (10-30%) 660 m	10.0 and more	13
																					1900-11-16	16.11.2020	13.5	13:30	1	16.11.2020 13:30	16	762.5	768.9	77	Wind blowing from the north-west	2				Few clouds (10-30%) 600 m	10.0 and more	12
																					1900-11-16	16.11.2020	13	13:00	1	16.11.2020 13:00	16	762.5	768.9	77	Wind blowing from the north-northwest	2				Few clouds (10-30%) 330 m	10.0 and more	12
																					1900-11-16	16.11.2020	12.5	12:30	1	16.11.2020 12:30	16	762.5	768.9	83	Wind blowing from the north-northwest	2				Few clouds (10-30%) 210 m	10.0 and more	13
																					1900-11-16	16.11.2020	12	12:00	1	16.11.2020 12:00	15	763.1	769.6	94	Wind blowing from the north-east	2				Few clouds (10-30%) 180 m	10.0 and more	14
																					1900-11-16	16.11.2020	11.5	11:30	1	16.11.2020 11:30	14	763.1	769.6	94	Wind blowing from the east-northeast	3				Scattered clouds (40-50%) 150 m	10.0 and more	13
																					1900-11-16	16.11.2020	11	11:00	1	16.11.2020 11:00	13	763.1	769.6	100	Wind blowing from the east-southeast	2				Scattered clouds (40-50%) 90 m, broken clouds (60-90%) 180 m	7	13
																					1900-11-16	16.11.2020	10.5	10:30	1	16.11.2020 10:30	13	763.1	769.6	100	Wind blowing from the east-southeast	3		Mist		Scattered clouds (40-50%) 60 m, broken clouds (60-90%) 120 m	5	13
																					1900-11-16	16.11.2020	10	10:00	1	16.11.2020 10:00	12	763.1	769.6	100	Wind blowing from the east	2		Mist		Scattered clouds (40-50%) 60 m, overcast (100%) 120 m	5	12
																					1900-11-16	16.11.2020	9.5	09:30	1	16.11.2020 09:30	12	763.1	769.6	100	Wind blowing from the north-east	2		Mist		Scattered clouds (40-50%) 30 m, overcast (100%) 120 m	2.3	12
																					1900-11-16	16.11.2020	9	09:00	1	16.11.2020 09:00	12	762.4	768.9	100	variable wind direction	1		Mist		Scattered clouds (40-50%) 60 m, overcast (100%) 120 m	3	12
																					1900-11-16	16.11.2020	8.5	08:30	1	16.11.2020 08:30	12	762.4	768.9	100	variable wind direction	1		Mist		Scattered clouds (40-50%) 30 m, overcast (100%) 120 m	3.5	12
																					1900-11-16	16.11.2020	8	08:00	1	16.11.2020 08:00	12	761.6	768.1	100	Wind blowing from the east	2		Mist		Scattered clouds (40-50%) 30 m, overcast (100%) 120 m	3	12
																					1900-11-16	16.11.2020	7.5	07:30	1	16.11.2020 07:30	11	761.6	768.1	100	Wind blowing from the east	2		Mist		Few clouds (10-30%) 60 m, overcast (100%) 120 m	3	11
																					1900-11-16	16.11.2020	7	07:00	1	16.11.2020 07:00	11	761.6	768.1	100	Wind blowing from the east	2		Mist		Vertical visibility 60 m	2	11
																					1900-11-16	16.11.2020	6.5	06:30	1	16.11.2020 06:30	11	761.6	768.1	100	Calm, no wind	0		Fog		Vertical visibility 30 m	0.5	11
																					1900-11-16	16.11.2020	6	06:00	1	16.11.2020 06:00	11	761.6	768.1	100	Wind blowing from the north-east	1		Fog		Vertical visibility 60 m	0.5	11
																					1900-11-16	16.11.2020	5.5	05:30	1	16.11.2020 05:30	11	761.6	768.1	100	Wind blowing from the north-northeast	1		Fog		Vertical visibility 30 m	0.5	11
																					1900-11-16	16.11.2020	5	05:00	1	16.11.2020 05:00	11	761.6	768.1	100	Calm, no wind	0		Fog		Vertical visibility 30 m	0.2	11
																					1900-11-16	16.11.2020	4.5	04:30	1	16.11.2020 04:30	12	761.6	768.1	100	Wind blowing from the north-northeast	2		Fog		Vertical visibility 30 m	0.2	12
																					1900-11-16	16.11.2020	4	04:00	1	16.11.2020 04:00	12	761.6	768.1	100	variable wind direction	1		Fog		Vertical visibility 30 m	0.5	12
																					1900-11-16	16.11.2020	3.5	03:30	1	16.11.2020 03:30	12	760.8	767.3	100	Wind blowing from the east-southeast	1		Fog		Vertical visibility 30 m	0.3	12
																					1900-11-16	16.11.2020	3	03:00	1	16.11.2020 03:00	13	761.6	768.1	100	Wind blowing from the east	2		Fog		Vertical visibility 60 m	0.2	13
																					1900-11-16	16.11.2020	2.5	02:30	1	16.11.2020 02:30	13	761.6	768.1	100	Wind blowing from the north-northeast	2		Fog		Vertical visibility 60 m	0.2	13
																					1900-11-16	16.11.2020	2	02:00	1	16.11.2020 02:00	12	760.8	767.3	100	Calm, no wind	0		Mist		Broken clouds (60-90%) 60 m	5	12
																					1900-11-16	16.11.2020	1.5	01:30	1	16.11.2020 01:30	12	761.6	768.1	94	Calm, no wind	0		Mist		Scattered clouds (40-50%) 120 m, broken clouds (60-90%) 1140 m	3	11
																					1900-11-16	16.11.2020	1	01:00	1	16.11.2020 01:00	12	760.8	767.3	100	Calm, no wind	0		Mist		Broken clouds (60-90%) 150 m	5	12
																					1900-11-16	16.11.2020	0.5	00:30	1	16.11.2020 00:30	12	760.8	767.3	100	Calm, no wind	0		Patches fog		Overcast (100%) 120 m	8	12
																					1900-11-16	16.11.2020	0	00:00	1	16.11.2020 00:00	13	760.8	767.3	94	Wind blowing from the north	2		Fog		Few clouds (10-30%) 60 m, broken clouds (60-90%) 240 m	0.9	12
																					1900-11-15	15.11.2020	22.5	22:30	1	15.11.2020 22:30	14	760.8	767.3	94	Calm, no wind	0				Few clouds (10-30%) 360 m, broken clouds (60-90%) 960 m	10.0 and more	13
																					1900-11-15	15.11.2020	22	22:00	1	15.11.2020 22:00	14	760.8	767.3	100	Calm, no wind	0				Few clouds (10-30%) 360 m, broken clouds (60-90%) 840 m	10.0 and more	14
																					1900-11-15	15.11.2020	21.5	21:30	1	15.11.2020 21:30	14	760.8	767.3	100	Calm, no wind	0				Few clouds (10-30%) 360 m, broken clouds (60-90%) 780 m	10.0 and more	14
																					1900-11-15	15.11.2020	21	21:00	1	15.11.2020 21:00	14	760.2	766.6	100	Calm, no wind	0				Few clouds (10-30%) 330 m, broken clouds (60-90%) 660 m	10.0 and more	14
																					1900-11-15	15.11.2020	20.5	20:30	1	15.11.2020 20:30	15	760.2	766.6	94	Wind blowing from the north	3				Scattered clouds (40-50%) 390 m, broken clouds (60-90%) 660 m	8	14
																					1900-11-15	15.11.2020	20	20:00	1	15.11.2020 20:00	15	760.2	766.6	94	Wind blowing from the north-northwest	1				Scattered clouds (40-50%) 390 m, broken clouds (60-90%) 690 m	10.0 and more	14
																					1900-11-15	15.11.2020	19.5	19:30	1	15.11.2020 19:30	15	759.4	765.8	94	Wind blowing from the north	2				Few clouds (10-30%) 450 m, broken clouds (60-90%) 750 m	10.0 and more	14
																					1900-11-15	15.11.2020	19	19:00	1	15.11.2020 19:00	15	759.4	765.8	94	Calm, no wind	0				Few clouds (10-30%) 420 m, broken clouds (60-90%) 750 m	10.0 and more	14
																					1900-11-15	15.11.2020	18.5	18:30	1	15.11.2020 18:30	15	758.6	765	94	Calm, no wind	0				Broken clouds (60-90%) 690 m	10.0 and more	14
																					1900-11-15	15.11.2020	18	18:00	1	15.11.2020 18:00	15	758.6	765	94	variable wind direction	1				Broken clouds (60-90%) 750 m	10.0 and more	14
																					1900-11-15	15.11.2020	17.5	17:30	1	15.11.2020 17:30	15	758.6	765	94	Wind blowing from the north	2				Scattered clouds (40-50%) 690 m	10.0 and more	14
																					1900-11-15	15.11.2020	17	17:00	1	15.11.2020 17:00	15	758.6	765	100	Wind blowing from the north	4				Scattered clouds (40-50%) 540 m, scattered clouds (40-50%) 720 m	10.0 and more	15
																					1900-11-15	15.11.2020	16.5	16:30	1	15.11.2020 16:30	16	757.9	764.3	94	Wind blowing from the north	3				Few clouds (10-30%) 120 m, scattered clouds (40-50%) 540 m, broken clouds (60-90%) 750 m	10.0 and more	15
																					1900-11-15	15.11.2020	16	16:00	1	15.11.2020 16:00	16	757.9	764.3	94	Wind blowing from the north	4				Few clouds (10-30%) 60 m, scattered clouds (40-50%) 150 m, overcast (100%) 270 m	8	15
																					1900-11-15	15.11.2020	15.5	15:30	1	15.11.2020 15:30	16	757.9	764.3	100	Wind blowing from the west	3		Mist		Broken clouds (60-90%) 60 m, broken clouds (60-90%) 240 m	4.6	16
																					1900-11-15	15.11.2020	15	15:00	1	15.11.2020 15:00	17	757.9	764.3	94	Wind blowing from the west-southwest	4		Light rain, drizzle, mist		Overcast (100%) 60 m	4.5	16
																					1900-11-15	15.11.2020	14.5	14:30	1	15.11.2020 14:30	17	757.9	764.3	94	Wind blowing from the south-west	5		Light rain, drizzle		Broken clouds (60-90%) 60 m, broken clouds (60-90%) 120 m	6	16
																					1900-11-15	15.11.2020	14	14:00	1	15.11.2020 14:00	17	757.1	763.5	94	Wind blowing from the south-southwest	6		Light drizzle		Scattered clouds (40-50%) 60 m, overcast (100%) 120 m	8	16
																					1900-11-15	15.11.2020	13.5	13:30	1	15.11.2020 13:30	17	757.1	763.5	94	Wind blowing from the south-southwest	7				Overcast (100%) 120 m	10.0 and more	16
																					1900-11-15	15.11.2020	13	13:00	1	15.11.2020 13:00	17	757.1	763.5	100	Wind blowing from the south-southwest	7				Overcast (100%) 120 m	10.0 and more	17
																					1900-11-15	15.11.2020	12.5	12:30	1	15.11.2020 12:30	17	757.9	764.3	94	Wind blowing from the south-southwest	7				Overcast (100%) 150 m	10.0 and more	16
																					1900-11-15	15.11.2020	12	12:00	1	15.11.2020 12:00	17	757.9	764.3	94	Wind blowing from the south-southwest	7				Overcast (100%) 150 m	10.0 and more	16
																					1900-11-15	15.11.2020	11.5	11:30	1	15.11.2020 11:30	17	757.9	764.3	94	Wind blowing from the south-southwest	7				Overcast (100%) 150 m	10.0 and more	16
																					1900-11-15	15.11.2020	11	11:00	1	15.11.2020 11:00	17	757.9	764.3	94	Wind blowing from the south-southwest	7				Broken clouds (60-90%) 120 m, broken clouds (60-90%) 180 m	9	16
																					1900-11-15	15.11.2020	10.5	10:30	1	15.11.2020 10:30	17	757.9	764.3	94	Wind blowing from the south-southwest	7				Broken clouds (60-90%) 120 m, broken clouds (60-90%) 180 m	8	16
																					1900-11-15	15.11.2020	10	10:00	1	15.11.2020 10:00	17	757.1	763.5	94	Wind blowing from the south-southwest	7		Light rain, drizzle		Broken clouds (60-90%) 150 m, broken clouds (60-90%) 210 m	8	16
																					1900-11-15	15.11.2020	9.5	09:30	1	15.11.2020 09:30	17	757.1	763.5	94	Wind blowing from the south-southwest	7		Light rain, drizzle		Broken clouds (60-90%) 210 m, broken clouds (60-90%) 270 m	7	16
																					1900-11-15	15.11.2020	9	09:00	1	15.11.2020 09:00	17	757.1	763.5	94	Wind blowing from the south	8		Light rain		Broken clouds (60-90%) 240 m, broken clouds (60-90%) 300 m	8	16
																					1900-11-15	15.11.2020	8.5	08:30	1	15.11.2020 08:30	17	757.1	763.5	94	Wind blowing from the south	7		Light rain, drizzle, mist		Overcast (100%) 240 m	4	16
																					1900-11-15	15.11.2020	8	08:00	1	15.11.2020 08:00	17	756.5	762.8	94	Wind blowing from the south-southwest	7				Overcast (100%) 270 m	10.0 and more	16
																					1900-11-15	15.11.2020	7.5	07:30	1	15.11.2020 07:30	17	756.5	762.8	94	Wind blowing from the south	8				Overcast (100%) 240 m	10.0 and more	16
																					1900-11-15	15.11.2020	7	07:00	1	15.11.2020 07:00	17	756.5	762.8	94	Wind blowing from the south	8				Overcast (100%) 240 m	10.0 and more	16
																					1900-11-15	15.11.2020	6.5	06:30	1	15.11.2020 06:30	17	756.5	762.8	94	Wind blowing from the south	7				Overcast (100%) 240 m	10.0 and more	16
																					1900-11-15	15.11.2020	6	06:00	1	15.11.2020 06:00	17	756.5	762.8	94	Wind blowing from the south-southwest	6		Light rain, drizzle		Scattered clouds (40-50%) 210 m, overcast (100%) 360 m	9	16
																					1900-11-15	15.11.2020	5.5	05:30	1	15.11.2020 05:30	17	756.5	762.8	94	Wind blowing from the south-southwest	7				Scattered clouds (40-50%) 210 m, overcast (100%) 270 m	10.0 and more	16
																					1900-11-15	15.11.2020	5	05:00	1	15.11.2020 05:00	17	756.5	762.8	94	Wind blowing from the south-southwest	7				Scattered clouds (40-50%) 180 m, overcast (100%) 270 m	10.0 and more	16
																					1900-11-15	15.11.2020	4.5	04:30	1	15.11.2020 04:30	17	756.5	762.8	94	Wind blowing from the south-southwest	6				Overcast (100%) 180 m	10.0 and more	16
																					1900-11-15	15.11.2020	4	04:00	1	15.11.2020 04:00	17	756.5	762.8	94	Wind blowing from the south-southwest	7				Scattered clouds (40-50%) 150 m, overcast (100%) 210 m	10.0 and more	16
																					1900-11-15	15.11.2020	3.5	03:30	1	15.11.2020 03:30	17	756.5	762.8	94	Wind blowing from the south-southwest	7				Scattered clouds (40-50%) 90 m, overcast (100%) 180 m	10.0 and more	16
																					1900-11-15	15.11.2020	3	03:00	1	15.11.2020 03:00	17	756.5	762.8	100	Wind blowing from the south	8				Overcast (100%) 90 m	10.0 and more	17
																					1900-11-15	15.11.2020	2.5	02:30	1	15.11.2020 02:30	17	756.5	762.8	100	Wind blowing from the south	8				Overcast (100%) 60 m	8	17
																					1900-11-15	15.11.2020	2	02:00	1	15.11.2020 02:00	17	756.5	762.8	100	Wind blowing from the south	6				Overcast (100%) 60 m	7	17
																					1900-11-15	15.11.2020	1.5	01:30	1	15.11.2020 01:30	17	756.5	762.8	100	Wind blowing from the south	6		Mist		Broken clouds (60-90%) 30 m, overcast (100%) 120 m	4.5	17
																					1900-11-15	15.11.2020	1	01:00	1	15.11.2020 01:00	17	756.5	762.8	100	Wind blowing from the south	7		Mist		Scattered clouds (40-50%) 30 m, overcast (100%) 120 m	2	17
																					1900-11-15	15.11.2020	0.5	00:30	1	15.11.2020 00:30	17	756.5	762.8	100	Wind blowing from the south	6		Mist		Overcast (100%) 30 m	2.5	17
																					1900-11-15	15.11.2020	0	00:00	1	15.11.2020 00:00	17	756.5	762.8	100	Wind blowing from the south-southwest	5		Mist		Broken clouds (60-90%) 60 m, overcast (100%) 270 m	3	17
																					1900-11-14	14.11.2020	23	23:00	1	14.11.2020 23:00	17	756.5	762.8	94	Wind blowing from the south-southwest	5		Light rain, drizzle		Overcast (100%) 90 m	7	16
																					1900-11-14	14.11.2020	22.5	22:30	1	14.11.2020 22:30	17	756.5	762.8	94	Wind blowing from the south	6		Light rain, drizzle		Overcast (100%) 120 m	8	16
																					1900-11-14	14.11.2020	22	22:00	1	14.11.2020 22:00	18	757.2	763.5	94	Wind blowing from the south	5				Overcast (100%) 150 m	10.0 and more	17
																					1900-11-14	14.11.2020	21.5	21:30	1	14.11.2020 21:30	17	756.5	762.8	100	Wind blowing from the south	6				Broken clouds (60-90%) 150 m, overcast (100%) 420 m	10.0 and more	17
																					1900-11-14	14.11.2020	21	21:00	1	14.11.2020 21:00	17	756.5	762.8	100	Wind blowing from the south	6				Broken clouds (60-90%) 180 m, overcast (100%) 840 m	10.0 and more	17
																					1900-11-14	14.11.2020	20.5	20:30	1	14.11.2020 20:30	17	756.5	762.8	100	Wind blowing from the south	7				Broken clouds (60-90%) 180 m, overcast (100%) 1290 m	10.0 and more	17
																					1900-11-14	14.11.2020	20	20:00	1	14.11.2020 20:00	17	756.5	762.8	100	Wind blowing from the south	7				Broken clouds (60-90%) 180 m, overcast (100%) 1260 m	9	17
																					1900-11-14	14.11.2020	19.5	19:30	1	14.11.2020 19:30	17	756.5	762.8	94	Wind blowing from the south	7				Few clouds (10-30%) 150 m, broken clouds (60-90%) 210 m, broken clouds (60-90%) 1200 m	10.0 and more	16
																					1900-11-14	14.11.2020	19	19:00	1	14.11.2020 19:00	17	756.5	762.8	94	Wind blowing from the south	8				Broken clouds (60-90%) 150 m, broken clouds (60-90%) 360 m	9	16
																					1900-11-14	14.11.2020	18.5	18:30	1	14.11.2020 18:30	17	756.5	762.8	94	Wind blowing from the south	7				Few clouds (10-30%) 60 m, broken clouds (60-90%) 120 m	10.0 and more	16
																					1900-11-14	14.11.2020	18	18:00	1	14.11.2020 18:00	16	756.4	762.8	100	Wind blowing from the south	7		Light rain		Broken clouds (60-90%) 60 m	8	16
																					1900-11-14	14.11.2020	17.5	17:30	1	14.11.2020 17:30	16	756.4	762.8	100	Wind blowing from the south	6		Light rain, mist		Broken clouds (60-90%) 90 m, broken clouds (60-90%) 360 m	2	16
																					1900-11-14	14.11.2020	17	17:00	1	14.11.2020 17:00	16	756.4	762.8	100	Wind blowing from the south	5				Broken clouds (60-90%) 60 m, broken clouds (60-90%) 150 m	7	16
																					1900-11-14	14.11.2020	16.5	16:30	1	14.11.2020 16:30	16	756.4	762.8	100	Wind blowing from the south-southwest	5		Mist		Broken clouds (60-90%) 60 m	2	16
																					1900-11-14	14.11.2020	16	16:00	1	14.11.2020 16:00	16	756.4	762.8	100	Wind blowing from the south-southwest	6				Broken clouds (60-90%) 60 m	7	16
																					1900-11-14	14.11.2020	15.5	15:30	1	14.11.2020 15:30	16	756.4	762.8	100	Wind blowing from the south	6		Light rain, mist		Broken clouds (60-90%) 60 m	4	16
																					1900-11-14	14.11.2020	15	15:00	1	14.11.2020 15:00	17	755.7	762	94	Wind blowing from the south	7		Light rain, mist		Scattered clouds (40-50%) 60 m, broken clouds (60-90%) 120 m	2	16
																					1900-11-14	14.11.2020	14.5	14:30	1	14.11.2020 14:30	17	755.7	762	94	Wind blowing from the south	8		Light rain, mist		Scattered clouds (40-50%) 90 m, broken clouds (60-90%) 150 m	4	16
																					1900-11-14	14.11.2020	14	14:00	1	14.11.2020 14:00	17	755.7	762	94	Wind blowing from the south	7		Light rain, mist		Broken clouds (60-90%) 210 m	3	16
																					1900-11-14	14.11.2020	13.5	13:30	1	14.11.2020 13:30	17	755.7	762	94	Wind blowing from the south	8				Broken clouds (60-90%) 270 m	10.0 and more	16
																					1900-11-14	14.11.2020	13	13:00	1	14.11.2020 13:00	17	756.5	762.8	94	Wind blowing from the south	8		Light rain		Scattered clouds (40-50%) 270 m, broken clouds (60-90%) 360 m	7	16
																					1900-11-14	14.11.2020	12.5	12:30	1	14.11.2020 12:30	17	756.5	762.8	88	Wind blowing from the south	8		Light rain, mist		Broken clouds (60-90%) 420 m, broken clouds (60-90%) 600 m	4	15
																					1900-11-14	14.11.2020	12	12:00	1	14.11.2020 12:00	18	756.5	762.8	83	Wind blowing from the south	8				Broken clouds (60-90%) 360 m, broken clouds (60-90%) 1200 m	10.0 and more	15
																					1900-11-14	14.11.2020	11.5	11:30	1	14.11.2020 11:30	17	756.5	762.8	94	Wind blowing from the south	7				Broken clouds (60-90%) 360 m, broken clouds (60-90%) 750 m	10.0 and more	16
																					1900-11-14	14.11.2020	11	11:00	1	14.11.2020 11:00	17	756.5	762.8	88	Wind blowing from the south	7				Broken clouds (60-90%) 270 m, broken clouds (60-90%) 600 m	10.0 and more	15
																					1900-11-14	14.11.2020	10.5	10:30	1	14.11.2020 10:30	16	756.4	762.8	94	Wind blowing from the south	7		Light rain		Broken clouds (60-90%) 360 m	6	15
																					1900-11-14	14.11.2020	10	10:00	1	14.11.2020 10:00	17	756.5	762.8	83	Wind blowing from the south	7				Broken clouds (60-90%) 480 m	10.0 and more	14
																					1900-11-14	14.11.2020	9.5	09:30	1	14.11.2020 09:30	17	756.5	762.8	83	Wind blowing from the south	5				Scattered clouds (40-50%) 450 m, broken clouds (60-90%) 750 m	10.0 and more	14
																					1900-11-14	14.11.2020	9	09:00	1	14.11.2020 09:00	16	756.4	762.8	83	Wind blowing from the south-southeast	4				Scattered clouds (40-50%) 450 m, broken clouds (60-90%) 1200 m	10.0 and more	13
																					1900-11-14	14.11.2020	8.5	08:30	1	14.11.2020 08:30	16	756.4	762.8	83	Wind blowing from the south-southeast	4				Scattered clouds (40-50%) 570 m	10.0 and more	13
																					1900-11-14	14.11.2020	8	08:00	1	14.11.2020 08:00	15	755.6	762	88	Wind blowing from the south-east	5				Scattered clouds (40-50%) 570 m	10.0 and more	13
																					1900-11-14	14.11.2020	7.5	07:30	1	14.11.2020 07:30	15	755.6	762	88	Wind blowing from the south-east	5				Few clouds (10-30%) 720 m	10.0 and more	13
																					1900-11-14	14.11.2020	7	07:00	1	14.11.2020 07:00	15	755.6	762	82	Wind blowing from the south-east	5				Few clouds (10-30%) 570 m, scattered clouds (40-50%) 810 m	10.0 and more	12
																					1900-11-14	14.11.2020	6.5	06:30	1	14.11.2020 06:30	14	755.6	762	88	Wind blowing from the south-east	5				Broken clouds (60-90%) 600 m, broken clouds (60-90%) 1020 m	10.0 and more	12
																					1900-11-14	14.11.2020	6	06:00	1	14.11.2020 06:00	14	755.6	762	82	Wind blowing from the south-east	4				Scattered clouds (40-50%) 600 m, broken clouds (60-90%) 810 m	10.0 and more	11
																					1900-11-14	14.11.2020	5.5	05:30	1	14.11.2020 05:30	13	755.6	762	88	Wind blowing from the south-east	4				Scattered clouds (40-50%) 660 m, broken clouds (60-90%) 900 m	10.0 and more	11
																					1900-11-14	14.11.2020	5	05:00	1	14.11.2020 05:00	13	755.6	762	88	Wind blowing from the south-east	3				Broken clouds (60-90%) 630 m, broken clouds (60-90%) 1200 m	10.0 and more	11
																					1900-11-14	14.11.2020	4.5	04:30	1	14.11.2020 04:30	13	755.6	762	88	Wind blowing from the south-east	3				Scattered clouds (40-50%) 750 m, broken clouds (60-90%) 960 m	10.0 and more	11
																					1900-11-14	14.11.2020	4	04:00	1	14.11.2020 04:00	14	755.6	762	82	Wind blowing from the south-east	3				Broken clouds (60-90%) 780 m, broken clouds (60-90%) 1200 m	10.0 and more	11
																					1900-11-14	14.11.2020	3.5	03:30	1	14.11.2020 03:30	14	755.6	762	82	Wind blowing from the east-southeast	5				Broken clouds (60-90%) 900 m	10.0 and more	11
																					1900-11-14	14.11.2020	3	03:00	1	14.11.2020 03:00	14	755.6	762	82	Wind blowing from the east-southeast	4				Scattered clouds (40-50%) 870 m, scattered clouds (40-50%) 1410 m	10.0 and more	11
																					1900-11-14	14.11.2020	2.5	02:30	1	14.11.2020 02:30	14	755.6	762	82	Wind blowing from the east-southeast	4				Few clouds (10-30%) 990 m, broken clouds (60-90%) 1350 m	10.0 and more	11
																					1900-11-14	14.11.2020	2	02:00	1	14.11.2020 02:00	14	755.6	762	82	Wind blowing from the east-southeast	4				Scattered clouds (40-50%) 1200 m	10.0 and more	11
																					1900-11-14	14.11.2020	1.5	01:30	1	14.11.2020 01:30	14	755.6	762	82	Wind blowing from the east-southeast	5				Few clouds (10-30%) 990 m	10.0 and more	11
																					1900-11-14	14.11.2020	1	01:00	1	14.11.2020 01:00	14	756.4	762.8	82	Wind blowing from the east-southeast	4				Few clouds (10-30%) 90 m, scattered clouds (40-50%) 990 m	10.0 and more	11
																					1900-11-14	14.11.2020	0.5	00:30	1	14.11.2020 00:30	15	756.4	762.8	77	Wind blowing from the east-southeast	5				Scattered clouds (40-50%) 900 m, broken clouds (60-90%) 1200 m	10.0 and more	11
																					1900-11-14	14.11.2020	0	00:00	1	14.11.2020 00:00	14	756.4	762.8	82	Wind blowing from the east-southeast	3				Scattered clouds (40-50%) 900 m, broken clouds (60-90%) 1200 m	10.0 and more	11
																					1900-11-13	13.11.2020	23.5	23:30	1	13.11.2020 23:30	15	757.1	763.5	77	Wind blowing from the east-southeast	3				Scattered clouds (40-50%) 900 m	10.0 and more	11
																					1900-11-13	13.11.2020	23	23:00	1	13.11.2020 23:00	15	757.1	763.5	77	Wind blowing from the east-southeast	4				Few clouds (10-30%) 1050 m	10.0 and more	11
																					1900-11-13	13.11.2020	22.5	22:30	1	13.11.2020 22:30	15	757.1	763.5	82	Wind blowing from the east-southeast	3				Few clouds (10-30%) 1050 m	10.0 and more	12
																					1900-11-13	13.11.2020	22	22:00	1	13.11.2020 22:00	15	757.1	763.5	82	Wind blowing from the east-southeast	3				No Significant Clouds	10.0 and more	12
																					1900-11-13	13.11.2020	21.5	21:30	1	13.11.2020 21:30	15	757.1	763.5	82	Wind blowing from the east-southeast	4				No Significant Clouds	10.0 and more	12
																					1900-11-13	13.11.2020	21	21:00	1	13.11.2020 21:00	16	757.1	763.5	77	Wind blowing from the east-southeast	4				No Significant Clouds	10.0 and more	12
																					1900-11-13	13.11.2020	20.5	20:30	1	13.11.2020 20:30	16	757.1	763.5	77	Wind blowing from the east-southeast	4				No Significant Clouds	10.0 and more	12
																					1900-11-13	13.11.2020	20	20:00	1	13.11.2020 20:00	15	757.1	763.5	82	Wind blowing from the east-southeast	3				No Significant Clouds	10.0 and more	12
																					1900-11-13	13.11.2020	19.5	19:30	1	13.11.2020 19:30	14	757.1	763.5	82	Wind blowing from the east-southeast	3				No Significant Clouds	10.0 and more	11
																					1900-11-13	13.11.2020	19	19:00	1	13.11.2020 19:00	15	757.1	763.5	82	Wind blowing from the south-east	3				No Significant Clouds	10.0 and more	12
																					1900-11-13	13.11.2020	18.5	18:30	1	13.11.2020 18:30	15	757.1	763.5	82	Wind blowing from the south-east	3				No Significant Clouds	10.0 and more	12
																					1900-11-13	13.11.2020	18	18:00	1	13.11.2020 18:00	15	756.4	762.8	82	Wind blowing from the south-southeast	3				No Significant Clouds	10.0 and more	12
																					1900-11-13	13.11.2020	17.5	17:30	1	13.11.2020 17:30	16	756.4	762.8	77	Wind blowing from the south	1				No Significant Clouds	10.0 and more	12
																					1900-11-13	13.11.2020	17	17:00	1	13.11.2020 17:00	17	756.5	762.8	73	Wind blowing from the south-southwest	2				No Significant Clouds	10.0 and more	12
																					1900-11-13	13.11.2020	16.5	16:30	1	13.11.2020 16:30	18	756.5	762.8	68	Wind blowing from the south-west	3				Few clouds (10-30%) 840 m, scattered clouds (40-50%) 1200 m	10.0 and more	12
																					1900-11-13	13.11.2020	16	16:00	1	13.11.2020 16:00	19	756.5	762.8	64	Wind blowing from the west-southwest	2				Few clouds (10-30%) 870 m, scattered clouds (40-50%) 1380 m	10.0 and more	12
																					1900-11-13	13.11.2020	15.5	15:30	1	13.11.2020 15:30	19	756.5	762.8	64	Wind blowing from the west-southwest	3				Few clouds (10-30%) 870 m, broken clouds (60-90%) 1320 m	10.0 and more	12
																					1900-11-13	13.11.2020	15	15:00	1	13.11.2020 15:00	19	756.5	762.8	64	Wind blowing from the south-west	3				Few clouds (10-30%) 870 m, broken clouds (60-90%) 1350 m	10.0 and more	12
																					1900-11-13	13.11.2020	14.5	14:30	1	13.11.2020 14:30	20	756.5	762.8	64	Wind blowing from the south-southwest	4				Few clouds (10-30%) 840 m, scattered clouds (40-50%) 1290 m	10.0 and more	13
																					1900-11-13	13.11.2020	14	14:00	1	13.11.2020 14:00	20	756.5	762.8	60	Wind blowing from the south	4				Few clouds (10-30%) 840 m, scattered clouds (40-50%) 1470 m	10.0 and more	12
																					1900-11-13	13.11.2020	13.5	13:30	1	13.11.2020 13:30	20	757.2	763.5	60	Wind blowing from the south-southwest	4				Few clouds (10-30%) 840 m	10.0 and more	12
																					1900-11-13	13.11.2020	13	13:00	1	13.11.2020 13:00	20	757.2	763.5	60	Wind blowing from the south-southwest	5				Few clouds (10-30%) 1050 m	10.0 and more	12
																					1900-11-13	13.11.2020	12.5	12:30	1	13.11.2020 12:30	20	757.2	763.5	60	Wind blowing from the south	5				No Significant Clouds	10.0 and more	12
																					1900-11-13	13.11.2020	12	12:00	1	13.11.2020 12:00	20	757.2	763.5	60	Wind blowing from the south-southeast	4				No Significant Clouds	10.0 and more	12
																					1900-11-13	13.11.2020	11.5	11:30	1	13.11.2020 11:30	19	758	764.3	60	Wind blowing from the south-east	4				No Significant Clouds	10.0 and more	11
																					1900-11-13	13.11.2020	11	11:00	1	13.11.2020 11:00	18	758	764.3	68	Wind blowing from the east-southeast	4				Few clouds (10-30%) 1080 m	10.0 and more	12
																					1900-11-13	13.11.2020	10.5	10:30	1	13.11.2020 10:30	17	757.9	764.3	68	Wind blowing from the east-southeast	5				Few clouds (10-30%) 1200 m	10.0 and more	11
																					1900-11-13	13.11.2020	10	10:00	1	13.11.2020 10:00	16	757.9	764.3	72	Wind blowing from the east-southeast	5				No Significant Clouds	10.0 and more	11
																					1900-11-13	13.11.2020	9	09:00	1	13.11.2020 09:00	14	757.9	764.3	82	Wind blowing from the east-southeast	5				No Significant Clouds	10.0 and more	11
																					1900-11-13	13.11.2020	8	08:00	1	13.11.2020 08:00	14	757.1	763.5	77	Wind blowing from the east-southeast	5				No Significant Clouds	10.0 and more	10
																					1900-11-13	13.11.2020	7.5	07:30	1	13.11.2020 07:30	13	757.1	763.5	82	Wind blowing from the east-southeast	5				No Significant Clouds	10.0 and more	10
																					1900-11-13	13.11.2020	7	07:00	1	13.11.2020 07:00	14	757.1	763.5	77	Wind blowing from the east-southeast	5				No Significant Clouds	10.0 and more	10
																					1900-11-13	13.11.2020	6.5	06:30	1	13.11.2020 06:30	14	757.1	763.5	77	Wind blowing from the east-southeast	5				No Significant Clouds	10.0 and more	10
																					1900-11-13	13.11.2020	6	06:00	1	13.11.2020 06:00	14	757.1	763.5	77	Wind blowing from the east-southeast	4				No Significant Clouds	10.0 and more	10
																					1900-11-13	13.11.2020	5.5	05:30	1	13.11.2020 05:30	14	756.4	762.8	77	Wind blowing from the east-southeast	5				No Significant Clouds	10.0 and more	10
																					1900-11-13	13.11.2020	5	05:00	1	13.11.2020 05:00	14	757.1	763.5	77	Wind blowing from the east-southeast	5				No Significant Clouds	10.0 and more	10
																					1900-11-13	13.11.2020	4.5	04:30	1	13.11.2020 04:30	14	757.1	763.5	77	Wind blowing from the east-southeast	5				No Significant Clouds	10.0 and more	10
																					1900-11-13	13.11.2020	4	04:00	1	13.11.2020 04:00	14	757.1	763.5	77	Wind blowing from the east-southeast	5				No Significant Clouds	10.0 and more	10
																					1900-11-13	13.11.2020	3.5	03:30	1	13.11.2020 03:30	14	757.1	763.5	77	Wind blowing from the east-southeast	5				No Significant Clouds	10.0 and more	10
																					1900-11-13	13.11.2020	3	03:00	1	13.11.2020 03:00	14	757.1	763.5	77	Wind blowing from the east-southeast	5				No Significant Clouds	10.0 and more	10
																					1900-11-13	13.11.2020	2.5	02:30	1	13.11.2020 02:30	14	757.1	763.5	77	Wind blowing from the east-southeast	4				No Significant Clouds	10.0 and more	10
																					1900-11-13	13.11.2020	2	02:00	1	13.11.2020 02:00	14	757.1	763.5	77	Wind blowing from the east-southeast	5				No Significant Clouds	10.0 and more	10
																					1900-11-13	13.11.2020	1.5	01:30	1	13.11.2020 01:30	14	757.1	763.5	77	Wind blowing from the east-southeast	5				No Significant Clouds	10.0 and more	10
																					1900-11-13	13.11.2020	1	01:00	1	13.11.2020 01:00	14	757.1	763.5	77	Wind blowing from the east-southeast	4				No Significant Clouds	10.0 and more	10
																					1900-11-13	13.11.2020	0.5	00:30	1	13.11.2020 00:30	14	757.9	764.3	82	Wind blowing from the east-southeast	4				No Significant Clouds	10.0 and more	11
																					1900-11-13	13.11.2020	0	00:00	1	13.11.2020 00:00	15	757.9	764.3	77	Wind blowing from the east-southeast	5				No Significant Clouds	10.0 and more	11
																					1900-11-12	12.11.2020	23	23:00	1	12.11.2020 23:00	15	757.1	763.5	77	Wind blowing from the east-southeast	5				No Significant Clouds	10.0 and more	11
																					1900-11-12	12.11.2020	22.5	22:30	1	12.11.2020 22:30	15	757.9	764.3	77	Wind blowing from the east-southeast	4				No Significant Clouds	10.0 and more	11
																					1900-11-12	12.11.2020	22	22:00	1	12.11.2020 22:00	15	757.1	763.5	77	Wind blowing from the east-southeast	5				No Significant Clouds	10.0 and more	11
																					1900-11-12	12.11.2020	21.5	21:30	1	12.11.2020 21:30	15	757.1	763.5	77	Wind blowing from the east-southeast	4				No Significant Clouds	10.0 and more	11
																					1900-11-12	12.11.2020	21	21:00	1	12.11.2020 21:00	16	757.1	763.5	72	Wind blowing from the east-southeast	4				No Significant Clouds	10.0 and more	11
																					1900-11-12	12.11.2020	20.5	20:30	1	12.11.2020 20:30	16	757.1	763.5	72	Wind blowing from the east-southeast	4				No Significant Clouds	10.0 and more	11
																					1900-11-12	12.11.2020	20	20:00	1	12.11.2020 20:00	16	757.1	763.5	77	Wind blowing from the east-southeast	4				No Significant Clouds	10.0 and more	12
																					1900-11-12	12.11.2020	19.5	19:30	1	12.11.2020 19:30	16	757.1	763.5	77	Wind blowing from the east-southeast	4				No Significant Clouds	10.0 and more	12
																					1900-11-12	12.11.2020	19	19:00	1	12.11.2020 19:00	16	757.1	763.5	77	Wind blowing from the east-southeast	4				No Significant Clouds	10.0 and more	12
																					1900-11-12	12.11.2020	18.5	18:30	1	12.11.2020 18:30	17	757.9	764.3	77	Wind blowing from the east-southeast	3				No Significant Clouds	10.0 and more	13
																					1900-11-12	12.11.2020	18	18:00	1	12.11.2020 18:00	17	757.1	763.5	77	Wind blowing from the east-southeast	4				No Significant Clouds	10.0 and more	13
																					1900-11-12	12.11.2020	17.5	17:30	1	12.11.2020 17:30	17	757.1	763.5	77	Wind blowing from the east-southeast	4				No Significant Clouds	10.0 and more	13
																					1900-11-12	12.11.2020	17	17:00	1	12.11.2020 17:00	18	757.2	763.5	73	Wind blowing from the east-southeast	3				No Significant Clouds	10.0 and more	13
																					1900-11-12	12.11.2020	16.5	16:30	1	12.11.2020 16:30	18	757.2	763.5	73	Wind blowing from the east-southeast	3				No Significant Clouds	10.0 and more	13
																					1900-11-12	12.11.2020	16	16:00	1	12.11.2020 16:00	18	757.2	763.5	73	Wind blowing from the east-southeast	3				No Significant Clouds	10.0 and more	13
																					1900-11-12	12.11.2020	15.5	15:30	1	12.11.2020 15:30	19	757.2	763.5	68	Wind blowing from the east-southeast	2				No Significant Clouds	10.0 and more	13
																					1900-11-12	12.11.2020	15	15:00	1	12.11.2020 15:00	19	757.2	763.5	64	Wind blowing from the east-southeast	3				No Significant Clouds	10.0 and more	12
																					1900-11-12	12.11.2020	14.5	14:30	1	12.11.2020 14:30	19	757.2	763.5	64	Wind blowing from the east-southeast	3				No Significant Clouds	10.0 and more	12
																					1900-11-12	12.11.2020	14	14:00	1	12.11.2020 14:00	19	758	764.3	64	Wind blowing from the east-southeast	3				No Significant Clouds	10.0 and more	12
																					1900-11-12	12.11.2020	13.5	13:30	1	12.11.2020 13:30	19	758	764.3	64	Wind blowing from the east-southeast	3				No Significant Clouds	10.0 and more	12
																					1900-11-12	12.11.2020	13	13:00	1	12.11.2020 13:00	19	758	764.3	64	Wind blowing from the south-east	4				No Significant Clouds	10.0 and more	12
																					1900-11-12	12.11.2020	12.5	12:30	1	12.11.2020 12:30	19	758.7	765	64	Wind blowing from the east-southeast	4				No Significant Clouds	10.0 and more	12
																					1900-11-12	12.11.2020	12	12:00	1	12.11.2020 12:00	18	758.7	765	68	Wind blowing from the east-southeast	4				No Significant Clouds	10.0 and more	12
																					1900-11-12	12.11.2020	11.5	11:30	1	12.11.2020 11:30	18	759.4	765.8	68	Wind blowing from the east-southeast	5				No Significant Clouds	10.0 and more	12
																					1900-11-12	12.11.2020	11	11:00	1	12.11.2020 11:00	16	759.4	765.8	72	Wind blowing from the east-southeast	4				No Significant Clouds	10.0 and more	11
																					1900-11-12	12.11.2020	10.5	10:30	1	12.11.2020 10:30	16	759.4	765.8	72	Wind blowing from the east-southeast	5				No Significant Clouds	10.0 and more	11
																					1900-11-12	12.11.2020	10	10:00	1	12.11.2020 10:00	14	759.4	765.8	77	Wind blowing from the east-southeast	6				No Significant Clouds	10.0 and more	10
																					1900-11-12	12.11.2020	9.5	09:30	1	12.11.2020 09:30	14	759.4	765.8	77	Wind blowing from the east-southeast	5				No Significant Clouds	10.0 and more	10
																					1900-11-12	12.11.2020	9	09:00	1	12.11.2020 09:00	13	759.3	765.8	82	Wind blowing from the east-southeast	6				No Significant Clouds	10.0 and more	10
																					1900-11-12	12.11.2020	8.5	08:30	1	12.11.2020 08:30	12	759.3	765.8	88	Wind blowing from the east-southeast	6				No Significant Clouds	10.0 and more	10
																					1900-11-12	12.11.2020	8	08:00	1	12.11.2020 08:00	12	759.3	765.8	88	Wind blowing from the east-southeast	6				No Significant Clouds	10.0 and more	10
																					1900-11-12	12.11.2020	7.5	07:30	1	12.11.2020 07:30	12	759.3	765.8	88	Wind blowing from the east-southeast	5				No Significant Clouds	10.0 and more	10
																					1900-11-12	12.11.2020	7	07:00	1	12.11.2020 07:00	12	759.3	765.8	88	Wind blowing from the east-southeast	5				No Significant Clouds	10.0 and more	10
																					1900-11-12	12.11.2020	6.5	06:30	1	12.11.2020 06:30	12	759.3	765.8	88	Wind blowing from the east-southeast	6				No Significant Clouds	10.0 and more	10
																					1900-11-12	12.11.2020	6	06:00	1	12.11.2020 06:00	12	759.3	765.8	88	Wind blowing from the east-southeast	5				No Significant Clouds	10.0 and more	10
																					1900-11-12	12.11.2020	5.5	05:30	1	12.11.2020 05:30	12	759.3	765.8	88	Wind blowing from the east-southeast	5				No Significant Clouds	10.0 and more	10
																					1900-11-12	12.11.2020	5	05:00	1	12.11.2020 05:00	12	759.3	765.8	88	Wind blowing from the east-southeast	5				No Significant Clouds	10.0 and more	10
																					1900-11-12	12.11.2020	4.5	04:30	1	12.11.2020 04:30	12	759.3	765.8	88	Wind blowing from the east-southeast	5				No Significant Clouds	10.0 and more	10
																					1900-11-12	12.11.2020	4	04:00	1	12.11.2020 04:00	12	759.3	765.8	88	Wind blowing from the east-southeast	5				No Significant Clouds	10.0 and more	10
																					1900-11-12	12.11.2020	3.5	03:30	1	12.11.2020 03:30	12	759.3	765.8	88	Wind blowing from the east-southeast	5				No Significant Clouds	10.0 and more	10
																					1900-11-12	12.11.2020	3	03:00	1	12.11.2020 03:00	12	760.1	766.6	88	Wind blowing from the east-southeast	5				No Significant Clouds	10.0 and more	10
																					1900-11-12	12.11.2020	2.5	02:30	1	12.11.2020 02:30	12	760.1	766.6	94	Wind blowing from the east-southeast	5				No Significant Clouds	10.0 and more	11
																					1900-11-12	12.11.2020	2	02:00	1	12.11.2020 02:00	12	760.1	766.6	88	Wind blowing from the east-southeast	4				No Significant Clouds	10.0 and more	10
																					1900-11-12	12.11.2020	1.5	01:30	1	12.11.2020 01:30	12	760.1	766.6	88	Wind blowing from the east-southeast	4				No Significant Clouds	10.0 and more	10
																					1900-11-12	12.11.2020	1	01:00	1	12.11.2020 01:00	12	760.1	766.6	94	Calm, no wind	0				No Significant Clouds	10.0 and more	11
																					1900-11-12	12.11.2020	0.5	00:30	1	12.11.2020 00:30	12	760.1	766.6	88	Wind blowing from the south-east	2				No Significant Clouds	10.0 and more	10
																					1900-11-12	12.11.2020	0	00:00	1	12.11.2020 00:00	12	760.1	766.6	94	Wind blowing from the east-southeast	3				No Significant Clouds	10.0 and more	11
																					1900-11-11	11.11.2020	23	23:00	1	11.11.2020 23:00	13	760.1	766.6	88	Wind blowing from the east-southeast	3				No Significant Clouds	10.0 and more	11
																					1900-11-11	11.11.2020	22.5	22:30	1	11.11.2020 22:30	13	760.1	766.6	88	Wind blowing from the east-southeast	3				No Significant Clouds	10.0 and more	11
																					1900-11-11	11.11.2020	22	22:00	1	11.11.2020 22:00	14	760.2	766.6	88	Wind blowing from the east-southeast	4				No Significant Clouds	10.0 and more	12
																					1900-11-11	11.11.2020	21.5	21:30	1	11.11.2020 21:30	13	760.1	766.6	88	Wind blowing from the south-east	3				No Significant Clouds	10.0 and more	11
																					1900-11-11	11.11.2020	21	21:00	1	11.11.2020 21:00	13	760.1	766.6	88	Wind blowing from the east-southeast	3				No Significant Clouds	10.0 and more	11
																					1900-11-11	11.11.2020	20.5	20:30	1	11.11.2020 20:30	14	760.2	766.6	88	Wind blowing from the south-east	3				No Significant Clouds	10.0 and more	12
																					1900-11-11	11.11.2020	20	20:00	1	11.11.2020 20:00	13	760.1	766.6	88	Wind blowing from the south-east	2				No Significant Clouds	10.0 and more	11
																					1900-11-11	11.11.2020	19.5	19:30	1	11.11.2020 19:30	13	760.1	766.6	88	Wind blowing from the south	3				No Significant Clouds	10.0 and more	11
																					1900-11-11	11.11.2020	19	19:00	1	11.11.2020 19:00	14	760.2	766.6	88	Wind blowing from the south	3				No Significant Clouds	10.0 and more	12
																					1900-11-11	11.11.2020	18.5	18:30	1	11.11.2020 18:30	14	760.2	766.6	88	Wind blowing from the south	2				No Significant Clouds	10.0 and more	12
																					1900-11-11	11.11.2020	18	18:00	1	11.11.2020 18:00	15	759.4	765.8	82	Wind blowing from the south	4				No Significant Clouds	10.0 and more	12
																					1900-11-11	11.11.2020	17.5	17:30	1	11.11.2020 17:30	15	759.4	765.8	88	Wind blowing from the south-southeast	3				No Significant Clouds	10.0 and more	13
																					1900-11-11	11.11.2020	17	17:00	1	11.11.2020 17:00	15	760.2	766.6	82	Wind blowing from the south	3				Few clouds (10-30%) 1350 m	10.0 and more	12
																					1900-11-11	11.11.2020	16.5	16:30	1	11.11.2020 16:30	16	759.4	765.8	83	Wind blowing from the south-southwest	4				No Significant Clouds	10.0 and more	13
																					1900-11-11	11.11.2020	16	16:00	1	11.11.2020 16:00	16	759.4	765.8	77	Wind blowing from the south-southwest	4				No Significant Clouds	10.0 and more	12
																					1900-11-11	11.11.2020	15.5	15:30	1	11.11.2020 15:30	17	760.2	766.6	73	Wind blowing from the south-southwest	5				No Significant Clouds	10.0 and more	12
																					1900-11-11	11.11.2020	15	15:00	1	11.11.2020 15:00	17	759.4	765.8	73	Wind blowing from the south	5				No Significant Clouds	10.0 and more	12
																					1900-11-11	11.11.2020	14.5	14:30	1	11.11.2020 14:30	17	759.4	765.8	73	Wind blowing from the south	6				No Significant Clouds	10.0 and more	12
																					1900-11-11	11.11.2020	14	14:00	1	11.11.2020 14:00	17	759.4	765.8	68	Wind blowing from the south	7				No Significant Clouds	10.0 and more	11
																					1900-11-11	11.11.2020	13.5	13:30	1	11.11.2020 13:30	17	759.4	765.8	68	Wind blowing from the south	8				No Significant Clouds	10.0 and more	11
																					1900-11-11	11.11.2020	13	13:00	1	11.11.2020 13:00	17	760.2	766.6	68	Wind blowing from the south	6				No Significant Clouds	10.0 and more	11
																					1900-11-11	11.11.2020	12.5	12:30	1	11.11.2020 12:30	17	760.2	766.6	73	Wind blowing from the south	5				No Significant Clouds	10.0 and more	12
																					1900-11-11	11.11.2020	12	12:00	1	11.11.2020 12:00	17	760.2	766.6	68	Wind blowing from the south-southwest	3				Few clouds (10-30%) 1380 m	10.0 and more	11
																					1900-11-11	11.11.2020	11.5	11:30	1	11.11.2020 11:30	17	760.9	767.3	68	Wind blowing from the south	4				No Significant Clouds	10.0 and more	11
																					1900-11-11	11.11.2020	11	11:00	1	11.11.2020 11:00	16	760.9	767.3	72	Wind blowing from the south	3				No Significant Clouds	10.0 and more	11
																					1900-11-11	11.11.2020	10.5	10:30	1	11.11.2020 10:30	15	760.9	767.3	72	Wind blowing from the south-southeast	2				Few clouds (10-30%) 1440 m	10.0 and more	10
																					1900-11-11	11.11.2020	10	10:00	1	11.11.2020 10:00	15	760.9	767.3	72	Wind blowing from the south-southeast	3				Few clouds (10-30%) 1350 m	10.0 and more	10
																					1900-11-11	11.11.2020	9.5	09:30	1	11.11.2020 09:30	15	760.9	767.3	72	Wind blowing from the south-east	4				Few clouds (10-30%) 1350 m	10.0 and more	10
																					1900-11-11	11.11.2020	9	09:00	1	11.11.2020 09:00	14	760.2	766.6	77	Wind blowing from the south-east	3				Few clouds (10-30%) 1350 m	10.0 and more	10
																					1900-11-11	11.11.2020	8.5	08:30	1	11.11.2020 08:30	13	760.1	766.6	77	Wind blowing from the south-east	4				No Significant Clouds	10.0 and more	9
																					1900-11-11	11.11.2020	8	08:00	1	11.11.2020 08:00	13	760.1	766.6	77	Wind blowing from the east-southeast	5				No Significant Clouds	10.0 and more	9
																					1900-11-11	11.11.2020	7.5	07:30	1	11.11.2020 07:30	12	760.1	766.6	82	Wind blowing from the east-southeast	6				No Significant Clouds	10.0 and more	9
																					1900-11-11	11.11.2020	7	07:00	1	11.11.2020 07:00	12	759.3	765.8	82	Wind blowing from the east-southeast	6				No Significant Clouds	10.0 and more	9
																					1900-11-11	11.11.2020	6.5	06:30	1	11.11.2020 06:30	12	760.1	766.6	82	Wind blowing from the east-southeast	6				No Significant Clouds	10.0 and more	9
																					1900-11-11	11.11.2020	6	06:00	1	11.11.2020 06:00	12	760.1	766.6	82	Wind blowing from the east-southeast	5				No Significant Clouds	10.0 and more	9
																					1900-11-11	11.11.2020	5.5	05:30	1	11.11.2020 05:30	12	760.1	766.6	82	Wind blowing from the east-southeast	6				No Significant Clouds	10.0 and more	9
																					1900-11-11	11.11.2020	5	05:00	1	11.11.2020 05:00	12	760.1	766.6	82	Wind blowing from the east-southeast	6				No Significant Clouds	10.0 and more	9
																					1900-11-11	11.11.2020	4.5	04:30	1	11.11.2020 04:30	12	760.1	766.6	82	Wind blowing from the east-southeast	6				No Significant Clouds	10.0 and more	9
																					1900-11-11	11.11.2020	4	04:00	1	11.11.2020 04:00	12	760.8	767.3	82	Wind blowing from the east-southeast	5				No Significant Clouds	10.0 and more	9
																					1900-11-11	11.11.2020	3.5	03:30	1	11.11.2020 03:30	12	760.8	767.3	82	Wind blowing from the east-southeast	6				No Significant Clouds	10.0 and more	9
																					1900-11-11	11.11.2020	3	03:00	1	11.11.2020 03:00	12	760.8	767.3	82	Wind blowing from the east-southeast	7				No Significant Clouds	10.0 and more	9
																					1900-11-11	11.11.2020	2.5	02:30	1	11.11.2020 02:30	12	760.8	767.3	82	Wind blowing from the east-southeast	7				No Significant Clouds	10.0 and more	9
																					1900-11-11	11.11.2020	2	02:00	1	11.11.2020 02:00	12	761.6	768.1	82	Wind blowing from the east-southeast	6				No Significant Clouds	10.0 and more	9
																					1900-11-11	11.11.2020	1.5	01:30	1	11.11.2020 01:30	13	761.6	768.1	77	Wind blowing from the east-southeast	5				No Significant Clouds	10.0 and more	9
																					1900-11-11	11.11.2020	1	01:00	1	11.11.2020 01:00	13	761.6	768.1	77	Wind blowing from the east	6				No Significant Clouds	10.0 and more	9
																					1900-11-11	11.11.2020	0.5	00:30	1	11.11.2020 00:30	13	761.6	768.1	82	Wind blowing from the east-southeast	5				No Significant Clouds	10.0 and more	10
																					1900-11-11	11.11.2020	0	00:00	1	11.11.2020 00:00	13	761.6	768.1	82	Wind blowing from the east-southeast	6				No Significant Clouds	10.0 and more	10
																					1900-11-10	10.11.2020	23	23:00	1	10.11.2020 23:00	13	762.4	768.9	82	Wind blowing from the east-southeast	6				No Significant Clouds	10.0 and more	10
																					1900-11-10	10.11.2020	22.5	22:30	1	10.11.2020 22:30	13	762.4	768.9	82	Wind blowing from the east-southeast	6				No Significant Clouds	10.0 and more	10
																					1900-11-10	10.11.2020	22	22:00	1	10.11.2020 22:00	13	762.4	768.9	82	Wind blowing from the east-southeast	6				No Significant Clouds	10.0 and more	10
																					1900-11-10	10.11.2020	21.5	21:30	1	10.11.2020 21:30	13	762.4	768.9	82	Wind blowing from the east-southeast	5				No Significant Clouds	10.0 and more	10
																					1900-11-10	10.11.2020	21	21:00	1	10.11.2020 21:00	13	762.4	768.9	82	Wind blowing from the east-southeast	5				No Significant Clouds	10.0 and more	10
																					1900-11-10	10.11.2020	20.5	20:30	1	10.11.2020 20:30	13	762.4	768.9	82	Wind blowing from the east-southeast	3				No Significant Clouds	10.0 and more	10
																					1900-11-10	10.11.2020	20	20:00	1	10.11.2020 20:00	14	762.4	768.9	82	Wind blowing from the east-southeast	3				No Significant Clouds	10.0 and more	11
																					1900-11-10	10.11.2020	19.5	19:30	1	10.11.2020 19:30	12	762.4	768.9	94	Wind blowing from the east-southeast	3				No Significant Clouds	9	11
																					1900-11-10	10.11.2020	19	19:00	1	10.11.2020 19:00	12	762.4	768.9	100	Calm, no wind	0				No Significant Clouds	6	12
																					1900-11-10	10.11.2020	18.5	18:30	1	10.11.2020 18:30	13	762.4	768.9	94	Calm, no wind	0				No Significant Clouds	8	12
																					1900-11-10	10.11.2020	18	18:00	1	10.11.2020 18:00	13	762.4	768.9	94	Calm, no wind	0				No Significant Clouds	8	12
																					1900-11-10	10.11.2020	17.5	17:30	1	10.11.2020 17:30	14	762.4	768.9	88	variable wind direction	1				No Significant Clouds	7	12
																					1900-11-10	10.11.2020	17	17:00	1	10.11.2020 17:00	15	762.5	768.9	88	Wind blowing from the west	1				No Significant Clouds	8	13
																					1900-11-10	10.11.2020	16.5	16:30	1	10.11.2020 16:30	16	762.5	768.9	83	Calm, no wind	0				No Significant Clouds	10.0 and more	13
																					1900-11-10	10.11.2020	16	16:00	1	10.11.2020 16:00	16	762.5	768.9	83	variable wind direction	1				No Significant Clouds	10.0 and more	13
																					1900-11-10	10.11.2020	15.5	15:30	1	10.11.2020 15:30	16	762.5	768.9	83	Wind blowing from the west	2				Few clouds (10-30%) 390 m	10.0 and more	13
																					1900-11-10	10.11.2020	15	15:00	1	10.11.2020 15:00	17	762.5	768.9	83	Wind blowing from the west	2				No Significant Clouds	10.0 and more	14
																					1900-11-10	10.11.2020	14.5	14:30	1	10.11.2020 14:30	18	763.2	769.6	73	Wind blowing from the west-northwest	2				No Significant Clouds	10.0 and more	13
																					1900-11-10	10.11.2020	14	14:00	1	10.11.2020 14:00	17	763.2	769.6	77	Wind blowing from the west-northwest	2				No Significant Clouds	10.0 and more	13
																					1900-11-10	10.11.2020	13.5	13:30	1	10.11.2020 13:30	18	763.2	769.6	68	variable wind direction	1				No Significant Clouds	10.0 and more	12
																					1900-11-10	10.11.2020	13	13:00	1	10.11.2020 13:00	17	763.2	769.6	73	variable wind direction	1				No Significant Clouds	10.0 and more	12
																					1900-11-10	10.11.2020	12.5	12:30	1	10.11.2020 12:30	17	763.2	769.6	77	Wind blowing from the east	2				Few clouds (10-30%) 270 m	10.0 and more	13
																					1900-11-10	10.11.2020	12	12:00	1	10.11.2020 12:00	16	764	770.4	77	Wind blowing from the east-southeast	3				Few clouds (10-30%) 240 m	10.0 and more	12
																					1900-11-10	10.11.2020	11.5	11:30	1	10.11.2020 11:30	15	763.9	770.4	82	Wind blowing from the east	4				Few clouds (10-30%) 120 m	10.0 and more	12
																					1900-11-10	10.11.2020	11	11:00	1	10.11.2020 11:00	15	763.9	770.4	82	Wind blowing from the south-east	3				Few clouds (10-30%) 120 m	10.0 and more	12
																					1900-11-10	10.11.2020	10.5	10:30	1	10.11.2020 10:30	14	763.9	770.4	88	Wind blowing from the east	3				Few clouds (10-30%) 90 m	10.0 and more	12
																					1900-11-10	10.11.2020	10	10:00	1	10.11.2020 10:00	13	763.9	770.4	94	Wind blowing from the east	3				Few clouds (10-30%) 60 m	10.0 and more	12
																					1900-11-10	10.11.2020	9.5	09:30	1	10.11.2020 09:30	12	763.9	770.4	100	Wind blowing from the east	4				Few clouds (10-30%) 60 m	10.0 and more	12
																					1900-11-10	10.11.2020	9	09:00	1	10.11.2020 09:00	11	763.9	770.4	100	Wind blowing from the east	4				Few clouds (10-30%) 30 m	10.0 and more	11
																					1900-11-10	10.11.2020	8.5	08:30	1	10.11.2020 08:30	11	763.9	770.4	100	Wind blowing from the east	2				Few clouds (10-30%) 90 m	8	11
																					1900-11-10	10.11.2020	8	08:00	1	10.11.2020 08:00	11	763.9	770.4	100	Wind blowing from the east	4				Scattered clouds (40-50%) 90 m	8	11
																					1900-11-10	10.11.2020	7.5	07:30	1	10.11.2020 07:30	10	763.8	770.4	100	Wind blowing from the east	5		Mist		Broken clouds (60-90%) 60 m	5	10
																					1900-11-10	10.11.2020	7	07:00	1	10.11.2020 07:00	10	763	769.6	100	Wind blowing from the east	4		Mist		Broken clouds (60-90%) 60 m	5	10
																					1900-11-10	10.11.2020	6.5	06:30	1	10.11.2020 06:30	10	763	769.6	100	Wind blowing from the east-southeast	4		Mist		Vertical visibility 60 m	2.5	10
																					1900-11-10	10.11.2020	6	06:00	1	10.11.2020 06:00	10	763	769.6	100	variable wind direction	1		Mist		Vertical visibility 60 m	1.5	10
																					1900-11-10	10.11.2020	5.5	05:30	1	10.11.2020 05:30	9	763	769.6	100	Wind blowing from the east	4		Mist		Broken clouds (60-90%) 60 m	2	9
																					1900-11-10	10.11.2020	5	05:00	1	10.11.2020 05:00	9	763	769.6	100	Wind blowing from the east-southeast	5		Mist		Broken clouds (60-90%) 60 m	1.8	9
																					1900-11-10	10.11.2020	4.5	04:30	1	10.11.2020 04:30	9	763	769.6	100	Wind blowing from the east	3				Scattered clouds (40-50%) 60 m	10.0 and more	9
																					1900-11-10	10.11.2020	4	04:00	1	10.11.2020 04:00	10	763	769.6	100	Wind blowing from the east	2				Scattered clouds (40-50%) 90 m	9	10
																					1900-11-10	10.11.2020	3.5	03:30	1	10.11.2020 03:30	10	763	769.6	100	Wind blowing from the east	2				Scattered clouds (40-50%) 60 m	8	10
																					1900-11-10	10.11.2020	3	03:00	1	10.11.2020 03:00	10	763	769.6	100	Calm, no wind	0				Few clouds (10-30%) 60 m	8	10
																					1900-11-10	10.11.2020	2.5	02:30	1	10.11.2020 02:30	9	763	769.6	100	Calm, no wind	0				No Significant Clouds	9	9
																					1900-11-10	10.11.2020	2	02:00	1	10.11.2020 02:00	9	763	769.6	100	Calm, no wind	0		Patches fog		No Significant Clouds	9	9
																					1900-11-10	10.11.2020	1.5	01:30	1	10.11.2020 01:30	9	763	769.6	100	Calm, no wind	0		Patches fog		No Significant Clouds	9	9
																					1900-11-10	10.11.2020	1	01:00	1	10.11.2020 01:00	10	763	769.6	100	Calm, no wind	0				No Significant Clouds	10.0 and more	10
																					1900-11-10	10.11.2020	0.5	00:30	1	10.11.2020 00:30	9	763	769.6	100	Calm, no wind	0		Patches fog		No Significant Clouds	9	9
																					1900-11-10	10.11.2020	0	00:00	1	10.11.2020 00:00	11	763.1	769.6	94	Calm, no wind	0				No Significant Clouds	10.0 and more	10
																					1900-11-09	09.11.2020	23.5	23:30	1	09.11.2020 23:30	10	763	769.6	100	Calm, no wind	0				No Significant Clouds	10.0 and more	10
																					1900-11-09	09.11.2020	23	23:00	1	09.11.2020 23:00	11	763.1	769.6	94	Calm, no wind	0				No Significant Clouds	10.0 and more	10
																					1900-11-09	09.11.2020	22.5	22:30	1	09.11.2020 22:30	11	763.1	769.6	100	Calm, no wind	0				No Significant Clouds	10.0 and more	11
																					1900-11-09	09.11.2020	22	22:00	1	09.11.2020 22:00	11	763.1	769.6	100	variable wind direction	1		Patches fog		No Significant Clouds	9	11
																					1900-11-09	09.11.2020	21.5	21:30	1	09.11.2020 21:30	11	763.1	769.6	100	Calm, no wind	0		Patches fog		No Significant Clouds	9	11
																					1900-11-09	09.11.2020	21	21:00	1	09.11.2020 21:00	12	763.1	769.6	94	variable wind direction	1		Patches fog		No Significant Clouds	9	11
																					1900-11-09	09.11.2020	20.5	20:30	1	09.11.2020 20:30	12	762.4	768.9	100	variable wind direction	1		Patches fog		No Significant Clouds	8	12
																					1900-11-09	09.11.2020	20	20:00	1	09.11.2020 20:00	12	762.4	768.9	100	Wind blowing from the north-northeast	1		Patches fog		No Significant Clouds	9	12
																					1900-11-09	09.11.2020	19.5	19:30	1	09.11.2020 19:30	12	762.4	768.9	100	Calm, no wind	0		Patches fog		No Significant Clouds	10.0 and more	12
																					1900-11-09	09.11.2020	19	19:00	1	09.11.2020 19:00	13	762.4	768.9	94	Calm, no wind	0		Patches fog		No Significant Clouds	10.0 and more	12
																					1900-11-09	09.11.2020	18.5	18:30	1	09.11.2020 18:30	14	762.4	768.9	94	Wind blowing from the north-northwest	1				No Significant Clouds	10.0 and more	13
																					1900-11-09	09.11.2020	18	18:00	1	09.11.2020 18:00	14	761.6	768.1	94	Wind blowing from the north-west	2				No Significant Clouds	10.0 and more	13
																					1900-11-09	09.11.2020	17.5	17:30	1	09.11.2020 17:30	15	761.7	768.1	88	Wind blowing from the north-west	2				No Significant Clouds	10.0 and more	13
																					1900-11-09	09.11.2020	17	17:00	1	09.11.2020 17:00	16	761.7	768.1	88	Wind blowing from the north-west	2				Few clouds (10-30%) 420 m	10.0 and more	14
																					1900-11-09	09.11.2020	16.5	16:30	1	09.11.2020 16:30	16	761.7	768.1	88	Wind blowing from the north-west	2				Few clouds (10-30%) 390 m	10.0 and more	14
																					1900-11-09	09.11.2020	16	16:00	1	09.11.2020 16:00	17	761.7	768.1	83	Wind blowing from the west-northwest	2				Few clouds (10-30%) 360 m	10.0 and more	14
																					1900-11-09	09.11.2020	15.5	15:30	1	09.11.2020 15:30	17	760.9	767.3	83	Wind blowing from the north-west	3				Few clouds (10-30%) 180 m, scattered clouds (40-50%) 360 m	10.0 and more	14
																					1900-11-09	09.11.2020	15	15:00	1	09.11.2020 15:00	17	760.9	767.3	77	Wind blowing from the north-west	3				Few clouds (10-30%) 180 m, scattered clouds (40-50%) 360 m	10.0 and more	13
																					1900-11-09	09.11.2020	14.5	14:30	1	09.11.2020 14:30	17	760.9	767.3	83	Wind blowing from the west-northwest	2				Few clouds (10-30%) 150 m, few clouds (10-30%) 480 m, cumulus congestus of great vertical extent	10.0 and more	14
																					1900-11-09	09.11.2020	14	14:00	1	09.11.2020 14:00	16	760.9	767.3	88	Wind blowing from the west	2		Light shower(s), rain		Few clouds (10-30%) 150 m, few clouds (10-30%) 480 m, cumulus congestus of great vertical extent	10.0 and more	14
																					1900-11-09	09.11.2020	13.5	13:30	1	09.11.2020 13:30	16	760.2	766.6	88	Wind blowing from the west-southwest	4		Light shower(s), rain		Few clouds (10-30%) 150 m, scattered clouds (40-50%) 360 m, few clouds (10-30%) 480 m, cumulus congestus of great vertical extent	10.0 and more	14
																					1900-11-09	09.11.2020	13	13:00	1	09.11.2020 13:00	18	760.2	766.6	83	Wind blowing from the south-west	4				Few clouds (10-30%) 150 m, scattered clouds (40-50%) 360 m, few clouds (10-30%) 540 m, cumulus congestus of great vertical extent	10.0 and more	15
																					1900-11-09	09.11.2020	12.5	12:30	1	09.11.2020 12:30	18	760.9	767.3	83	Wind blowing from the west-southwest	3		In the vicinity shower(s)		Few clouds (10-30%) 240 m, scattered clouds (40-50%) 360 m, few clouds (10-30%) 540 m, cumulus congestus of great vertical extent	10.0 and more	15
																					1900-11-09	09.11.2020	12	12:00	1	09.11.2020 12:00	17	760.9	767.3	88	Wind blowing from the south-southwest	4		In the vicinity shower(s)		Few clouds (10-30%) 240 m, scattered clouds (40-50%) 360 m, few clouds (10-30%) 540 m, cumulus congestus of great vertical extent	10.0 and more	15
																					1900-11-09	09.11.2020	11.5	11:30	1	09.11.2020 11:30	17	760.9	767.3	88	Wind blowing from the south-southwest	4				Few clouds (10-30%) 180 m, scattered clouds (40-50%) 360 m	10.0 and more	15
																					1900-11-09	09.11.2020	11	11:00	1	09.11.2020 11:00	17	760.9	767.3	88	Wind blowing from the south-southwest	3				Scattered clouds (40-50%) 180 m, scattered clouds (40-50%) 360 m	10.0 and more	15
																					1900-11-09	09.11.2020	10.5	10:30	1	09.11.2020 10:30	16	760.2	766.6	94	Wind blowing from the south-southwest	4				Scattered clouds (40-50%) 180 m, scattered clouds (40-50%) 360 m	10.0 and more	15
																					1900-11-09	09.11.2020	10	10:00	1	09.11.2020 10:00	16	760.2	766.6	94	Wind blowing from the south-southwest	3				Scattered clouds (40-50%) 150 m, broken clouds (60-90%) 330 m, few clouds (10-30%) 540 m, cumulus congestus of great vertical extent	9	15
																					1900-11-09	09.11.2020	9.5	09:30	1	09.11.2020 09:30	15	760.2	766.6	100	Wind blowing from the south-southwest	4		In the vicinity shower(s)		Scattered clouds (40-50%) 120 m, broken clouds (60-90%) 330 m, few clouds (10-30%) 540 m, cumulus congestus of great vertical extent	8	15
																					1900-11-09	09.11.2020	9	09:00	1	09.11.2020 09:00	15	760.2	766.6	100	Wind blowing from the south-southwest	4		Light shower(s), rain		Scattered clouds (40-50%) 120 m, broken clouds (60-90%) 330 m, few clouds (10-30%) 540 m, cumulus congestus of great vertical extent	8	15
																					1900-11-09	09.11.2020	8.5	08:30	1	09.11.2020 08:30	15	759.4	765.8	94	Wind blowing from the south-southwest	4		In the vicinity shower(s)		Scattered clouds (40-50%) 150 m, broken clouds (60-90%) 360 m, few clouds (10-30%) 540 m, cumulus congestus of great vertical extent	8	14
																					1900-11-09	09.11.2020	8	08:00	1	09.11.2020 08:00	15	759.4	765.8	94	Wind blowing from the south	4		In the vicinity shower(s)		Few clouds (10-30%) 120 m, scattered clouds (40-50%) 330 m, few clouds (10-30%) 540 m, cumulus congestus of great vertical extent	8	14
																					1900-11-09	09.11.2020	7.5	07:30	1	09.11.2020 07:30	14	758.6	765	100	Wind blowing from the south	4		Light shower(s), rain		Scattered clouds (40-50%) 120 m, scattered clouds (40-50%) 330 m, few clouds (10-30%) 540 m, cumulus congestus of great vertical extent	7	14
																					1900-11-09	09.11.2020	7	07:00	1	09.11.2020 07:00	14	758.6	765	100	Wind blowing from the south	5		In the vicinity shower(s)		Scattered clouds (40-50%) 120 m, broken clouds (60-90%) 330 m	9	14
																					1900-11-09	09.11.2020	6.5	06:30	1	09.11.2020 06:30	15	758.6	765	94	Wind blowing from the south	4				Scattered clouds (40-50%) 120 m, broken clouds (60-90%) 330 m	9	14
																					1900-11-09	09.11.2020	6	06:00	1	09.11.2020 06:00	15	757.9	764.3	94	Wind blowing from the south	5				Broken clouds (60-90%) 120 m, broken clouds (60-90%) 330 m	9	14
																					1900-11-09	09.11.2020	5.5	05:30	1	09.11.2020 05:30	15	757.9	764.3	94	Wind blowing from the south-southwest	4				Broken clouds (60-90%) 120 m, broken clouds (60-90%) 330 m	9	14
																					1900-11-09	09.11.2020	5	05:00	1	09.11.2020 05:00	15	757.9	764.3	94	Wind blowing from the south	5				Broken clouds (60-90%) 120 m, broken clouds (60-90%) 330 m	9	14
																					1900-11-09	09.11.2020	4.5	04:30	1	09.11.2020 04:30	15	757.9	764.3	94	Wind blowing from the south-southwest	4				Broken clouds (60-90%) 120 m, broken clouds (60-90%) 330 m	9	14
																					1900-11-09	09.11.2020	4	04:00	1	09.11.2020 04:00	15	757.9	764.3	94	Wind blowing from the south-southwest	5		Light shower(s), rain		Broken clouds (60-90%) 120 m, broken clouds (60-90%) 330 m	9	14
																					1900-11-09	09.11.2020	3.5	03:30	1	09.11.2020 03:30	15	757.9	764.3	94	Wind blowing from the south	4				Broken clouds (60-90%) 150 m, broken clouds (60-90%) 330 m	10.0 and more	14
																					1900-11-09	09.11.2020	3	03:00	1	09.11.2020 03:00	15	757.9	764.3	94	Wind blowing from the south	5				Broken clouds (60-90%) 180 m, broken clouds (60-90%) 360 m	10.0 and more	14
																					1900-11-09	09.11.2020	2.5	02:30	1	09.11.2020 02:30	15	757.9	764.3	94	Wind blowing from the south-southwest	5				Broken clouds (60-90%) 180 m, broken clouds (60-90%) 360 m	10.0 and more	14
																					1900-11-09	09.11.2020	2	02:00	1	09.11.2020 02:00	15	757.1	763.5	94	Wind blowing from the south	6				Broken clouds (60-90%) 210 m, broken clouds (60-90%) 360 m	10.0 and more	14
																					1900-11-09	09.11.2020	1.5	01:30	1	09.11.2020 01:30	15	757.1	763.5	94	Wind blowing from the south	5				Broken clouds (60-90%) 210 m, broken clouds (60-90%) 360 m	10.0 and more	14
																					1900-11-09	09.11.2020	1	01:00	1	09.11.2020 01:00	15	757.1	763.5	94	Wind blowing from the south	6		Light shower(s), rain		Few clouds (10-30%) 240 m, scattered clouds (40-50%) 480 m, broken clouds (60-90%) 900 m	10.0 and more	14
																					1900-11-09	09.11.2020	0.5	00:30	1	09.11.2020 00:30	15	757.1	763.5	94	Wind blowing from the south	5				Scattered clouds (40-50%) 600 m, broken clouds (60-90%) 1350 m	10.0 and more	14
																					1900-11-09	09.11.2020	0	00:00	1	09.11.2020 00:00	15	757.1	763.5	94	Wind blowing from the south	5		In the vicinity shower(s)		Few clouds (10-30%) 330 m, scattered clouds (40-50%) 600 m, few clouds (10-30%) 750 m, cumulus congestus of great vertical extent , broken clouds (60-90%) 1350 m	10.0 and more	14
																					1900-11-08	08.11.2020	23.5	23:30	1	08.11.2020 23:30	15	757.1	763.5	94	Wind blowing from the south	5		In the vicinity shower(s)	Shower(s), rain	Few clouds (10-30%) 330 m, scattered clouds (40-50%) 660 m, few clouds (10-30%) 750 m, cumulus congestus of great vertical extent , broken clouds (60-90%) 1350 m	10.0 and more	14
																					1900-11-08	08.11.2020	23	23:00	1	08.11.2020 23:00	16	757.1	763.5	88	Wind blowing from the south	6		In the vicinity shower(s)		Scattered clouds (40-50%) 660 m, few clouds (10-30%) 750 m, cumulus congestus of great vertical extent	10.0 and more	14
																					1900-11-08	08.11.2020	22.5	22:30	1	08.11.2020 22:30	16	757.1	763.5	88	Wind blowing from the south	5				Scattered clouds (40-50%) 660 m	10.0 and more	14
																					1900-11-08	08.11.2020	22	22:00	1	08.11.2020 22:00	16	757.1	763.5	88	Wind blowing from the south	5				Scattered clouds (40-50%) 660 m	10.0 and more	14
																					1900-11-08	08.11.2020	21.5	21:30	1	08.11.2020 21:30	16	757.1	763.5	88	Wind blowing from the south	5				Scattered clouds (40-50%) 660 m	10.0 and more	14
																					1900-11-08	08.11.2020	21	21:00	1	08.11.2020 21:00	16	757.1	763.5	88	Wind blowing from the south	6				Scattered clouds (40-50%) 750 m	10.0 and more	14
																					1900-11-08	08.11.2020	20.5	20:30	1	08.11.2020 20:30	16	757.1	763.5	94	Wind blowing from the south	6				Few clouds (10-30%) 660 m	10.0 and more	15
																					1900-11-08	08.11.2020	20	20:00	1	08.11.2020 20:00	16	756.4	762.8	88	Wind blowing from the south	5				No Significant Clouds	10.0 and more	14
																					1900-11-08	08.11.2020	19.5	19:30	1	08.11.2020 19:30	16	756.4	762.8	88	Wind blowing from the south	6				Few clouds (10-30%) 1350 m	10.0 and more	14
																					1900-11-08	08.11.2020	19	19:00	1	08.11.2020 19:00	16	756.4	762.8	88	Wind blowing from the south	6				Few clouds (10-30%) 840 m	10.0 and more	14
																					1900-11-08	08.11.2020	18.5	18:30	1	08.11.2020 18:30	16	756.4	762.8	88	Wind blowing from the south	5				Few clouds (10-30%) 720 m	10.0 and more	14
																					1900-11-08	08.11.2020	18	18:00	1	08.11.2020 18:00	16	756.4	762.8	88	Wind blowing from the south	5				Few clouds (10-30%) 480 m	10.0 and more	14
																					1900-11-08	08.11.2020	17.5	17:30	1	08.11.2020 17:30	16	756.4	762.8	94	Wind blowing from the south	6				Few clouds (10-30%) 330 m	10.0 and more	15
																					1900-11-08	08.11.2020	17	17:00	1	08.11.2020 17:00	17	755.7	762	88	Wind blowing from the south	6				Few clouds (10-30%) 870 m, scattered clouds (40-50%) 1410 m	10.0 and more	15
																					1900-11-08	08.11.2020	16.5	16:30	1	08.11.2020 16:30	17	755.7	762	88	Wind blowing from the south-southwest	6				Few clouds (10-30%) 780 m, broken clouds (60-90%) 1200 m	10.0 and more	15
																					1900-11-08	08.11.2020	16	16:00	1	08.11.2020 16:00	17	755.7	762	88	Wind blowing from the south-southwest	7				Few clouds (10-30%) 660 m, broken clouds (60-90%) 1350 m	10.0 and more	15
																					1900-11-08	08.11.2020	15.5	15:30	1	08.11.2020 15:30	17	755.7	762	88	Wind blowing from the south-southwest	7				Few clouds (10-30%) 330 m, scattered clouds (40-50%) 840 m	10.0 and more	15
																					1900-11-08	08.11.2020	15	15:00	1	08.11.2020 15:00	17	755.7	762	88	Wind blowing from the south-southwest	7				Few clouds (10-30%) 330 m, scattered clouds (40-50%) 690 m	10.0 and more	15
																					1900-11-08	08.11.2020	14.5	14:30	1	08.11.2020 14:30	17	755.7	762	83	Wind blowing from the south	6				Few clouds (10-30%) 660 m, scattered clouds (40-50%) 1440 m	10.0 and more	14
																					1900-11-08	08.11.2020	14	14:00	1	08.11.2020 14:00	17	755.7	762	88	Wind blowing from the south-southwest	8				Few clouds (10-30%) 630 m, scattered clouds (40-50%) 1470 m	10.0 and more	15
																					1900-11-08	08.11.2020	13.5	13:30	1	08.11.2020 13:30	17	755.7	762	88	Wind blowing from the south	9				Few clouds (10-30%) 450 m, scattered clouds (40-50%) 960 m	10.0 and more	15
																					1900-11-08	08.11.2020	13	13:00	1	08.11.2020 13:00	18	755.7	762	83	Wind blowing from the south	10				Few clouds (10-30%) 360 m, scattered clouds (40-50%) 900 m	10.0 and more	15
																					1900-11-08	08.11.2020	12.5	12:30	1	08.11.2020 12:30	18	755.7	762	83	Wind blowing from the south	10				Few clouds (10-30%) 390 m, scattered clouds (40-50%) 1350 m	10.0 and more	15
																					1900-11-08	08.11.2020	12	12:00	1	08.11.2020 12:00	18	755.7	762	83	Wind blowing from the south	10	16			Scattered clouds (40-50%) 330 m	10.0 and more	15
																					1900-11-08	08.11.2020	11.5	11:30	1	08.11.2020 11:30	17	755.7	762	88	Wind blowing from the south	10	15			Scattered clouds (40-50%) 330 m	10.0 and more	15
																					1900-11-08	08.11.2020	11	11:00	1	08.11.2020 11:00	17	755.7	762	88	Wind blowing from the south	9				Few clouds (10-30%) 360 m, broken clouds (60-90%) 1080 m	10.0 and more	15
																					1900-11-08	08.11.2020	10.5	10:30	1	08.11.2020 10:30	17	755.7	762	88	Wind blowing from the south	9				Few clouds (10-30%) 600 m, scattered clouds (40-50%) 930 m	10.0 and more	15
																					1900-11-08	08.11.2020	10	10:00	1	08.11.2020 10:00	17	755.7	762	83	Wind blowing from the south	9				Few clouds (10-30%) 450 m	10.0 and more	14
																					1900-11-08	08.11.2020	9.5	09:30	1	08.11.2020 09:30	17	755.7	762	83	Wind blowing from the south	10				Few clouds (10-30%) 480 m, broken clouds (60-90%) 840 m	10.0 and more	14
																					1900-11-08	08.11.2020	9	09:00	1	08.11.2020 09:00	17	755.7	762	83	Wind blowing from the south	10				Few clouds (10-30%) 510 m, broken clouds (60-90%) 900 m	10.0 and more	14
																					1900-11-08	08.11.2020	8.5	08:30	1	08.11.2020 08:30	17	755.7	762	83	Wind blowing from the south	11				Scattered clouds (40-50%) 450 m, scattered clouds (40-50%) 900 m	10.0 and more	14
																					1900-11-08	08.11.2020	8	08:00	1	08.11.2020 08:00	17	754.9	761.2	83	Wind blowing from the south	11		In the vicinity shower(s)		Scattered clouds (40-50%) 450 m	10.0 and more	14
																					1900-11-08	08.11.2020	7.5	07:30	1	08.11.2020 07:30	17	754.9	761.2	83	Wind blowing from the south	10				Few clouds (10-30%) 600 m	10.0 and more	14
																					1900-11-08	08.11.2020	7	07:00	1	08.11.2020 07:00	17	754.9	761.2	83	Wind blowing from the south	11				Scattered clouds (40-50%) 600 m	10.0 and more	14
																					1900-11-08	08.11.2020	6.5	06:30	1	08.11.2020 06:30	17	754.2	760.5	83	Wind blowing from the south	12	17			Scattered clouds (40-50%) 600 m	10.0 and more	14
																					1900-11-08	08.11.2020	6	06:00	1	08.11.2020 06:00	17	754.2	760.5	83	Wind blowing from the south	10				Scattered clouds (40-50%) 600 m	10.0 and more	14
																					1900-11-08	08.11.2020	5.5	05:30	1	08.11.2020 05:30	17	754.2	760.5	83	Wind blowing from the south	11				Scattered clouds (40-50%) 600 m	10.0 and more	14
																					1900-11-08	08.11.2020	5	05:00	1	08.11.2020 05:00	17	754.9	761.2	83	Wind blowing from the south	9				Few clouds (10-30%) 540 m, scattered clouds (40-50%) 900 m	10.0 and more	14
																					1900-11-08	08.11.2020	4.5	04:30	1	08.11.2020 04:30	17	754.9	761.2	83	Wind blowing from the south	10				Few clouds (10-30%) 540 m, scattered clouds (40-50%) 900 m	10.0 and more	14
																					1900-11-08	08.11.2020	4	04:00	1	08.11.2020 04:00	17	754.9	761.2	83	Wind blowing from the south	9				Few clouds (10-30%) 540 m, scattered clouds (40-50%) 900 m	10.0 and more	14
																					1900-11-08	08.11.2020	3.5	03:30	1	08.11.2020 03:30	17	754.9	761.2	83	Wind blowing from the south	9				Few clouds (10-30%) 480 m, scattered clouds (40-50%) 900 m	10.0 and more	14
																					1900-11-08	08.11.2020	3	03:00	1	08.11.2020 03:00	16	754.8	761.2	88	Wind blowing from the south	10				Few clouds (10-30%) 480 m	10.0 and more	14
																					1900-11-08	08.11.2020	2.5	02:30	1	08.11.2020 02:30	17	755.7	762	83	Wind blowing from the south	10				Broken clouds (60-90%) 480 m	10.0 and more	14
																					1900-11-08	08.11.2020	2	02:00	1	08.11.2020 02:00	17	755.7	762	83	Wind blowing from the south	10				Broken clouds (60-90%) 480 m	10.0 and more	14
																					1900-11-08	08.11.2020	1.5	01:30	1	08.11.2020 01:30	17	755.7	762	83	Wind blowing from the south	10				Broken clouds (60-90%) 480 m	10.0 and more	14
																					1900-11-08	08.11.2020	1	01:00	1	08.11.2020 01:00	17	755.7	762	83	Wind blowing from the south	9				Broken clouds (60-90%) 480 m	10.0 and more	14
																					1900-11-08	08.11.2020	0.5	00:30	1	08.11.2020 00:30	16	756.4	762.8	88	Wind blowing from the south	8				Broken clouds (60-90%) 480 m	10.0 and more	14
																					1900-11-08	08.11.2020	0	00:00	1	08.11.2020 00:00	17	756.5	762.8	88	Wind blowing from the south	8				Broken clouds (60-90%) 480 m	10.0 and more	15
																					1900-11-07	07.11.2020	23.5	23:30	1	07.11.2020 23:30	16	756.4	762.8	88	Wind blowing from the south	9				Broken clouds (60-90%) 480 m	10.0 and more	14
																					1900-11-07	07.11.2020	23	23:00	1	07.11.2020 23:00	16	756.4	762.8	94	Wind blowing from the south	9			Shower(s), rain	Broken clouds (60-90%) 480 m, broken clouds (60-90%) 900 m	10.0 and more	15
																					1900-11-07	07.11.2020	22.5	22:30	1	07.11.2020 22:30	16	756.4	762.8	94	Wind blowing from the south	8		Shower(s), rain		Broken clouds (60-90%) 480 m, broken clouds (60-90%) 900 m	6	15
																					1900-11-07	07.11.2020	22	22:00	1	07.11.2020 22:00	16	756.4	762.8	88	Wind blowing from the south	10				Scattered clouds (40-50%) 480 m, broken clouds (60-90%) 1050 m	10.0 and more	14
																					1900-11-07	07.11.2020	21.5	21:30	1	07.11.2020 21:30	16	756.4	762.8	88	Wind blowing from the south	7		Light shower(s), rain		Scattered clouds (40-50%) 480 m, broken clouds (60-90%) 1050 m	10.0 and more	14
																					1900-11-07	07.11.2020	21	21:00	1	07.11.2020 21:00	16	756.4	762.8	88	Wind blowing from the south	8				No Significant Clouds	10.0 and more	14
																					1900-11-07	07.11.2020	20.5	20:30	1	07.11.2020 20:30	16	756.4	762.8	88	Wind blowing from the south	8				Scattered clouds (40-50%) 450 m, few clouds (10-30%) 720 m, cumulus congestus of great vertical extent , broken clouds (60-90%) 1140 m	10.0 and more	14
																					1900-11-07	07.11.2020	20	20:00	1	07.11.2020 20:00	16	756.4	762.8	88	Wind blowing from the south	8				Scattered clouds (40-50%) 420 m, few clouds (10-30%) 660 m, cumulus congestus of great vertical extent , scattered clouds (40-50%) 900 m	10.0 and more	14
																					1900-11-07	07.11.2020	19.5	19:30	1	07.11.2020 19:30	16	756.4	762.8	88	Wind blowing from the south-southeast	8				Scattered clouds (40-50%) 420 m, few clouds (10-30%) 750 m, cumulus congestus of great vertical extent , broken clouds (60-90%) 1140 m	10.0 and more	14
																					1900-11-07	07.11.2020	19	19:00	1	07.11.2020 19:00	16	756.4	762.8	88	Wind blowing from the south	9		Light shower(s), rain		Scattered clouds (40-50%) 420 m, few clouds (10-30%) 750 m, cumulus congestus of great vertical extent , broken clouds (60-90%) 1140 m	10.0 and more	14
																					1900-11-07	07.11.2020	18.5	18:30	1	07.11.2020 18:30	16	756.4	762.8	88	Wind blowing from the south	7		Light shower(s), rain		Scattered clouds (40-50%) 600 m, few clouds (10-30%) 750 m, cumulus congestus of great vertical extent , broken clouds (60-90%) 1140 m	10.0 and more	14
																					1900-11-07	07.11.2020	18	18:00	1	07.11.2020 18:00	16	756.4	762.8	88	Wind blowing from the south-southeast	7		In the vicinity shower(s)		Scattered clouds (40-50%) 450 m, few clouds (10-30%) 660 m, cumulus congestus of great vertical extent , broken clouds (60-90%) 900 m	10.0 and more	14
																					1900-11-07	07.11.2020	17.5	17:30	1	07.11.2020 17:30	16	755.6	762	88	Wind blowing from the south	6		In the vicinity shower(s)		Scattered clouds (40-50%) 450 m, few clouds (10-30%) 660 m, cumulus congestus of great vertical extent , broken clouds (60-90%) 900 m	10.0 and more	14
																					1900-11-07	07.11.2020	17	17:00	1	07.11.2020 17:00	16	755.6	762	88	Wind blowing from the south	7		In the vicinity shower(s)		Scattered clouds (40-50%) 450 m, few clouds (10-30%) 660 m, cumulus congestus of great vertical extent , broken clouds (60-90%) 900 m	10.0 and more	14
																					1900-11-07	07.11.2020	16.5	16:30	1	07.11.2020 16:30	16	755.6	762	88	Wind blowing from the south	8		In the vicinity shower(s)		Scattered clouds (40-50%) 450 m, few clouds (10-30%) 660 m, cumulus congestus of great vertical extent , broken clouds (60-90%) 900 m	10.0 and more	14
																					1900-11-07	07.11.2020	16	16:00	1	07.11.2020 16:00	16	755.6	762	88	Wind blowing from the south	9		Light shower(s), rain		Scattered clouds (40-50%) 450 m, few clouds (10-30%) 660 m, cumulus congestus of great vertical extent , broken clouds (60-90%) 900 m	9	14
																					1900-11-07	07.11.2020	15.5	15:30	1	07.11.2020 15:30	16	755.6	762	88	Wind blowing from the south	8		Shower(s), rain		Scattered clouds (40-50%) 450 m, few clouds (10-30%) 660 m, cumulus congestus of great vertical extent , broken clouds (60-90%) 900 m	4	14
																					1900-11-07	07.11.2020	15	15:00	1	07.11.2020 15:00	16	755.6	762	94	Wind blowing from the south	9		In the vicinity shower(s)		Scattered clouds (40-50%) 450 m, few clouds (10-30%) 660 m, cumulus congestus of great vertical extent , broken clouds (60-90%) 900 m	10.0 and more	15
																					1900-11-07	07.11.2020	14.5	14:30	1	07.11.2020 14:30	16	755.6	762	88	Wind blowing from the south	10		Light shower(s), rain		Scattered clouds (40-50%) 450 m, few clouds (10-30%) 600 m, cumulus congestus of great vertical extent , broken clouds (60-90%) 750 m	10.0 and more	14
																					1900-11-07	07.11.2020	14	14:00	1	07.11.2020 14:00	17	754.9	761.2	83	Wind blowing from the south	9				Few clouds (10-30%) 360 m, scattered clouds (40-50%) 600 m, few clouds (10-30%) 660 m, cumulus congestus of great vertical extent , broken clouds (60-90%) 1050 m	10.0 and more	14
																					1900-11-07	07.11.2020	13.5	13:30	1	07.11.2020 13:30	17	754.9	761.2	83	Wind blowing from the south	10				Few clouds (10-30%) 360 m, scattered clouds (40-50%) 600 m, few clouds (10-30%) 660 m, cumulus congestus of great vertical extent , broken clouds (60-90%) 900 m	10.0 and more	14
																					1900-11-07	07.11.2020	13	13:00	1	07.11.2020 13:00	17	754.9	761.2	83	Wind blowing from the south	9		In the vicinity shower(s)		Few clouds (10-30%) 360 m, scattered clouds (40-50%) 600 m, few clouds (10-30%) 660 m, cumulus congestus of great vertical extent , broken clouds (60-90%) 900 m	10.0 and more	14
																					1900-11-07	07.11.2020	12.5	12:30	1	07.11.2020 12:30	17	754.9	761.2	83	Wind blowing from the south	9		In the vicinity shower(s)		Few clouds (10-30%) 360 m, scattered clouds (40-50%) 600 m, few clouds (10-30%) 660 m, cumulus congestus of great vertical extent , broken clouds (60-90%) 1050 m	10.0 and more	14
																					1900-11-07	07.11.2020	12	12:00	1	07.11.2020 12:00	17	754.9	761.2	83	Wind blowing from the south	9		In the vicinity shower(s)		Few clouds (10-30%) 360 m, scattered clouds (40-50%) 600 m, few clouds (10-30%) 660 m, cumulus congestus of great vertical extent , broken clouds (60-90%) 1050 m	10.0 and more	14
																					1900-11-07	07.11.2020	11.5	11:30	1	07.11.2020 11:30	16	754.8	761.2	88	Wind blowing from the south	10		Light shower(s), rain		Few clouds (10-30%) 360 m, few clouds (10-30%) 660 m, cumulus congestus of great vertical extent , broken clouds (60-90%) 1050 m	10.0 and more	14
																					1900-11-07	07.11.2020	11	11:00	1	07.11.2020 11:00	16	754.1	760.5	88	Wind blowing from the south	9	14			Few clouds (10-30%) 360 m, few clouds (10-30%) 660 m, cumulus congestus of great vertical extent , broken clouds (60-90%) 900 m	10.0 and more	14
																					1900-11-07	07.11.2020	10.5	10:30	1	07.11.2020 10:30	16	754.1	760.5	88	Wind blowing from the south	7		Light shower(s), rain		Few clouds (10-30%) 360 m, scattered clouds (40-50%) 660 m, cumulus congestus of great vertical extent , broken clouds (60-90%) 1050 m	10.0 and more	14
																					1900-11-07	07.11.2020	10	10:00	1	07.11.2020 10:00	15	754.1	760.5	88	Wind blowing from the south	8		Light shower(s), rain		Few clouds (10-30%) 360 m, scattered clouds (40-50%) 660 m, cumulus congestus of great vertical extent , broken clouds (60-90%) 1050 m	10.0 and more	13
																					1900-11-07	07.11.2020	9.5	09:30	1	07.11.2020 09:30	16	754.1	760.5	83	Wind blowing from the south	7		Light rain		Few clouds (10-30%) 360 m, broken clouds (60-90%) 900 m	10.0 and more	13
																					1900-11-07	07.11.2020	9	09:00	1	07.11.2020 09:00	16	753.4	759.7	83	Wind blowing from the south	7				Few clouds (10-30%) 660 m	10.0 and more	13
																					1900-11-07	07.11.2020	8.5	08:30	1	07.11.2020 08:30	15	753.3	759.7	88	Wind blowing from the south	7				Few clouds (10-30%) 600 m	10.0 and more	13
																					1900-11-07	07.11.2020	8	08:00	1	07.11.2020 08:00	15	752.6	759	88	Wind blowing from the south	7				Few clouds (10-30%) 510 m	10.0 and more	13
																					1900-11-07	07.11.2020	7.5	07:30	1	07.11.2020 07:30	15	752.6	759	82	Wind blowing from the south	7				Few clouds (10-30%) 540 m	10.0 and more	12
																					1900-11-07	07.11.2020	7	07:00	1	07.11.2020 07:00	14	752.6	759	88	Wind blowing from the south	7				Few clouds (10-30%) 540 m	10.0 and more	12
																					1900-11-07	07.11.2020	6.5	06:30	1	07.11.2020 06:30	14	751.8	758.2	88	Wind blowing from the south	7				Few clouds (10-30%) 510 m	10.0 and more	12
																					1900-11-07	07.11.2020	6	06:00	1	07.11.2020 06:00	14	751.8	758.2	88	Wind blowing from the south	7				Scattered clouds (40-50%) 480 m	10.0 and more	12
																					1900-11-07	07.11.2020	5.5	05:30	1	07.11.2020 05:30	14	751.8	758.2	88	Wind blowing from the south	6				Few clouds (10-30%) 510 m, scattered clouds (40-50%) 600 m	10.0 and more	12
																					1900-11-07	07.11.2020	5	05:00	1	07.11.2020 05:00	15	751.3	757.7	82	Wind blowing from the south-southeast	6				Few clouds (10-30%) 540 m	10.0 and more	12
																					1900-11-07	07.11.2020	4.5	04:30	1	07.11.2020 04:30	14	751.3	757.7	88	Wind blowing from the south-southeast	6				Few clouds (10-30%) 630 m	10.0 and more	12
																					1900-11-07	07.11.2020	4	04:00	1	07.11.2020 04:00	15	751.3	757.7	82	Wind blowing from the south-southeast	6				Scattered clouds (40-50%) 630 m	10.0 and more	12
																					1900-11-07	07.11.2020	3.5	03:30	1	07.11.2020 03:30	14	751.3	757.7	88	Wind blowing from the south	5				Scattered clouds (40-50%) 690 m	10.0 and more	12
																					1900-11-07	07.11.2020	3	03:00	1	07.11.2020 03:00	15	751.3	757.7	82	Wind blowing from the south-southeast	6				Scattered clouds (40-50%) 690 m, broken clouds (60-90%) 810 m	10.0 and more	12
																					1900-11-07	07.11.2020	2.5	02:30	1	07.11.2020 02:30	15	750.6	756.9	82	Wind blowing from the south-southeast	6				Broken clouds (60-90%) 780 m	10.0 and more	12
																					1900-11-07	07.11.2020	2	02:00	1	07.11.2020 02:00	14	750.5	756.9	88	Wind blowing from the south	6				Few clouds (10-30%) 750 m, broken clouds (60-90%) 1080 m	10.0 and more	12
																					1900-11-07	07.11.2020	1.5	01:30	1	07.11.2020 01:30	15	750.6	756.9	82	Wind blowing from the south	6				Scattered clouds (40-50%) 750 m, broken clouds (60-90%) 990 m	10.0 and more	12
																					1900-11-07	07.11.2020	1	01:00	1	07.11.2020 01:00	15	750.6	756.9	82	Wind blowing from the south-southeast	4				Scattered clouds (40-50%) 810 m, broken clouds (60-90%) 960 m	10.0 and more	12
																					1900-11-07	07.11.2020	0.5	00:30	1	07.11.2020 00:30	15	750.6	756.9	82	Wind blowing from the south-east	4				Scattered clouds (40-50%) 840 m, broken clouds (60-90%) 990 m	10.0 and more	12
																					1900-11-07	07.11.2020	0	00:00	1	07.11.2020 00:00	14	750.5	756.9	88	Wind blowing from the south-east	4				Scattered clouds (40-50%) 960 m, broken clouds (60-90%) 1470 m	10.0 and more	12
																					1900-11-06	06.11.2020	23	23:00	1	06.11.2020 23:00	14	750.5	756.9	82	Wind blowing from the south-east	4				Few clouds (10-30%) 1140 m	10.0 and more	11
																					1900-11-06	06.11.2020	22	22:00	1	06.11.2020 22:00	13	750.5	756.9	94	Wind blowing from the south-southeast	5				Scattered clouds (40-50%) 1170 m	10.0 and more	12
																					1900-11-06	06.11.2020	21.5	21:30	1	06.11.2020 21:30	14	750.5	756.9	88	Wind blowing from the south	4				Broken clouds (60-90%) 1140 m	10.0 and more	12
																					1900-11-06	06.11.2020	21	21:00	1	06.11.2020 21:00	13	750.5	756.9	88	Wind blowing from the south	2				Few clouds (10-30%) 1140 m	10.0 and more	11
																					1900-11-06	06.11.2020	20.5	20:30	1	06.11.2020 20:30	13	749.8	756.2	94	Wind blowing from the south-southeast	4				Few clouds (10-30%) 1170 m	10.0 and more	12
																					1900-11-06	06.11.2020	20	20:00	1	06.11.2020 20:00	14	749.8	756.2	88	Wind blowing from the south-southeast	3				Few clouds (10-30%) 900 m	10.0 and more	12
																					1900-11-06	06.11.2020	19.5	19:30	1	06.11.2020 19:30	14	749.8	756.2	94	Wind blowing from the south-east	3				Few clouds (10-30%) 1200 m	10.0 and more	13
																					1900-11-06	06.11.2020	19	19:00	1	06.11.2020 19:00	15	749.9	756.2	88	Wind blowing from the south-east	2				Few clouds (10-30%) 1200 m	10.0 and more	13
																					1900-11-06	06.11.2020	18.5	18:30	1	06.11.2020 18:30	15	749.9	756.2	88	Wind blowing from the south-east	2				Few clouds (10-30%) 900 m	10.0 and more	13
																					1900-11-06	06.11.2020	18	18:00	1	06.11.2020 18:00	16	749.9	756.2	83	Wind blowing from the south-east	4				Scattered clouds (40-50%) 900 m	10.0 and more	13
																					1900-11-06	06.11.2020	17.5	17:30	1	06.11.2020 17:30	16	749.9	756.2	83	Wind blowing from the south-east	5				Few clouds (10-30%) 750 m, cumulonimbus clouds , scattered clouds (40-50%) 1200 m	10.0 and more	13
																					1900-11-06	06.11.2020	17	17:00	1	06.11.2020 17:00	16	749.9	756.2	83	Wind blowing from the south-southeast	5				Few clouds (10-30%) 750 m, cumulonimbus clouds , scattered clouds (40-50%) 1200 m	10.0 and more	13
																					1900-11-06	06.11.2020	16.5	16:30	1	06.11.2020 16:30	16	749.9	756.2	83	Wind blowing from the south-southeast	5		Light shower(s), rain		Few clouds (10-30%) 1200 m	10.0 and more	13
																					1900-11-06	06.11.2020	16	16:00	1	06.11.2020 16:00	16	749.9	756.2	88	Wind blowing from the south-southeast	5		Light shower(s), rain		Few clouds (10-30%) 1200 m	10.0 and more	14
																					1900-11-06	06.11.2020	15.5	15:30	1	06.11.2020 15:30	16	749.1	755.4	88	Wind blowing from the south-east	4		Light shower(s), rain		Few clouds (10-30%) 1200 m	10.0 and more	14
																					1900-11-06	06.11.2020	15	15:00	1	06.11.2020 15:00	16	749.1	755.4	88	Wind blowing from the east-southeast	3		Light shower(s), rain		Few clouds (10-30%) 900 m	10.0 and more	14
																					1900-11-06	06.11.2020	14.5	14:30	1	06.11.2020 14:30	16	749.1	755.4	88	Wind blowing from the east-southeast	4		Light shower(s), rain		Few clouds (10-30%) 1200 m	10.0 and more	14
																					1900-11-06	06.11.2020	14	14:00	1	06.11.2020 14:00	16	749.1	755.4	83	Wind blowing from the east	4		Light shower(s), rain		Scattered clouds (40-50%) 1200 m	10.0 and more	13
																					1900-11-06	06.11.2020	13.5	13:30	1	06.11.2020 13:30	15	749.1	755.4	94	Wind blowing from the east	4				Few clouds (10-30%) 900 m	10.0 and more	14
																					1900-11-06	06.11.2020	13	13:00	1	06.11.2020 13:00	15	749.9	756.2	88	Wind blowing from the east	4		Light shower(s), rain		Few clouds (10-30%) 750 m, cumulonimbus clouds , scattered clouds (40-50%) 1200 m	10.0 and more	13
																					1900-11-06	06.11.2020	12.5	12:30	1	06.11.2020 12:30	15	750.6	756.9	88	Wind blowing from the east-southeast	4		Light rain		Scattered clouds (40-50%) 900 m	10.0 and more	13
																					1900-11-06	06.11.2020	12	12:00	1	06.11.2020 12:00	15	751.3	757.7	88	Wind blowing from the south-southeast	7		Light rain		Scattered clouds (40-50%) 900 m	10.0 and more	13
																					1900-11-06	06.11.2020	11.5	11:30	1	06.11.2020 11:30	15	751.3	757.7	88	Wind blowing from the south-southeast	8		Light rain		Few clouds (10-30%) 600 m, broken clouds (60-90%) 900 m	10.0 and more	13
																					1900-11-06	06.11.2020	11	11:00	1	06.11.2020 11:00	15	751.8	758.2	94	Wind blowing from the south	10		Light rain		Broken clouds (60-90%) 450 m, broken clouds (60-90%) 1200 m	9	14
																					1900-11-06	06.11.2020	10.5	10:30	1	06.11.2020 10:30	15	751.3	757.7	88	Wind blowing from the south-southeast	10		Light rain		Few clouds (10-30%) 270 m, broken clouds (60-90%) 900 m	10.0 and more	13
																					1900-11-06	06.11.2020	10	10:00	1	06.11.2020 10:00	15	751.3	757.7	88	Wind blowing from the south-southeast	9		Light rain		Scattered clouds (40-50%) 1200 m	9	13
																					1900-11-06	06.11.2020	9.5	09:30	1	06.11.2020 09:30	15	751.3	757.7	82	Wind blowing from the south-east	6	12	Light shower(s), rain		Few clouds (10-30%) 1350 m	10.0 and more	12
																					1900-11-06	06.11.2020	9	09:00	1	06.11.2020 09:00	15	750.6	756.9	82	Wind blowing from the east-southeast	4		Light shower(s), rain		Few clouds (10-30%) 1050 m, scattered clouds (40-50%) 1350 m	10.0 and more	12
																					1900-11-06	06.11.2020	8.5	08:30	1	06.11.2020 08:30	15	750.6	756.9	88	Wind blowing from the east	5		Light shower(s), rain		Few clouds (10-30%) 1050 m, cumulonimbus clouds , scattered clouds (40-50%) 1350 m	10.0 and more	13
																					1900-11-06	06.11.2020	8	08:00	1	06.11.2020 08:00	15	750.6	756.9	82	Wind blowing from the east-southeast	6		Light shower(s), rain	Shower(s), rain	Few clouds (10-30%) 90 m, scattered clouds (40-50%) 900 m, cumulonimbus clouds , broken clouds (60-90%) 1350 m	6	12
																					1900-11-06	06.11.2020	7.5	07:30	1	06.11.2020 07:30	16	749.9	756.2	77	Wind blowing from the east-southeast	5		In the vicinity shower(s)		Scattered clouds (40-50%) 1050 m, cumulonimbus clouds , scattered clouds (40-50%) 1200 m	10.0 and more	12
																					1900-11-06	06.11.2020	7	07:00	1	06.11.2020 07:00	17	750.6	756.9	68	Wind blowing from the east-southeast	6	13			No Significant Clouds	10.0 and more	11
																					1900-11-06	06.11.2020	6.5	06:30	1	06.11.2020 06:30	17	750.6	756.9	64	Wind blowing from the east-southeast	4				No Significant Clouds	10.0 and more	10
																					1900-11-06	06.11.2020	6	06:00	1	06.11.2020 06:00	17	750.6	756.9	64	Wind blowing from the east-southeast	5				No Significant Clouds	10.0 and more	10
																					1900-11-06	06.11.2020	5.5	05:30	1	06.11.2020 05:30	17	750.6	756.9	64	Wind blowing from the east	4				No Significant Clouds	10.0 and more	10
																					1900-11-06	06.11.2020	5	05:00	1	06.11.2020 05:00	17	750.6	756.9	64	Wind blowing from the east-southeast	5				No Significant Clouds	10.0 and more	10
																					1900-11-06	06.11.2020	4.5	04:30	1	06.11.2020 04:30	16	750.6	756.9	68	Wind blowing from the east-southeast	3				No Significant Clouds	10.0 and more	10
																					1900-11-06	06.11.2020	4	04:00	1	06.11.2020 04:00	16	750.6	756.9	68	Wind blowing from the south-east	4				No Significant Clouds	10.0 and more	10
																					1900-11-06	06.11.2020	3.5	03:30	1	06.11.2020 03:30	16	750.6	756.9	68	Wind blowing from the east-southeast	5				No Significant Clouds	10.0 and more	10
																					1900-11-06	06.11.2020	3	03:00	1	06.11.2020 03:00	16	750.6	756.9	72	Wind blowing from the east-southeast	6				No Significant Clouds	10.0 and more	11
																					1900-11-06	06.11.2020	2.5	02:30	1	06.11.2020 02:30	16	750.6	756.9	72	Wind blowing from the east-southeast	6				No Significant Clouds	10.0 and more	11
																					1900-11-06	06.11.2020	2	02:00	1	06.11.2020 02:00	16	750.6	756.9	72	Wind blowing from the east-southeast	6				No Significant Clouds	10.0 and more	11
																					1900-11-06	06.11.2020	1.5	01:30	1	06.11.2020 01:30	15	751.3	757.7	77	Wind blowing from the east-southeast	6				No Significant Clouds	10.0 and more	11
																					1900-11-06	06.11.2020	1	01:00	1	06.11.2020 01:00	15	751.3	757.7	77	Wind blowing from the east	5				No Significant Clouds	10.0 and more	11
																					1900-11-06	06.11.2020	0.5	00:30	1	06.11.2020 00:30	16	751.4	757.7	72	Wind blowing from the east	5		Light rain		No Significant Clouds	10.0 and more	11
																					1900-11-06	06.11.2020	0	00:00	1	06.11.2020 00:00	16	751.9	758.2	72	Wind blowing from the east-southeast	6				Few clouds (10-30%) 1350 m	10.0 and more	11
																					1900-11-05	05.11.2020	23.5	23:30	1	05.11.2020 23:30	17	751.9	758.2	64	Wind blowing from the east-southeast	7				No Significant Clouds	10.0 and more	10
																					1900-11-05	05.11.2020	23	23:00	1	05.11.2020 23:00	17	751.9	758.2	64	Wind blowing from the east-southeast	7				No Significant Clouds	10.0 and more	10
																					1900-11-05	05.11.2020	22.5	22:30	1	05.11.2020 22:30	17	751.9	758.2	64	Wind blowing from the east-southeast	6				No Significant Clouds	10.0 and more	10
																					1900-11-05	05.11.2020	22	22:00	1	05.11.2020 22:00	16	751.9	758.2	68	Wind blowing from the east-southeast	5				No Significant Clouds	10.0 and more	10
																					1900-11-05	05.11.2020	21.5	21:30	1	05.11.2020 21:30	17	752.7	759	68	Wind blowing from the east	5				No Significant Clouds	10.0 and more	11
																					1900-11-05	05.11.2020	21	21:00	1	05.11.2020 21:00	17	752.7	759	68	Wind blowing from the east-southeast	5				No Significant Clouds	10.0 and more	11
																					1900-11-05	05.11.2020	20.5	20:30	1	05.11.2020 20:30	17	751.9	758.2	68	Wind blowing from the east	6				No Significant Clouds	10.0 and more	11
																					1900-11-05	05.11.2020	20	20:00	1	05.11.2020 20:00	17	751.9	758.2	68	Wind blowing from the east	6				No Significant Clouds	10.0 and more	11
																					1900-11-05	05.11.2020	19.5	19:30	1	05.11.2020 19:30	17	751.9	758.2	73	Wind blowing from the east	6		In the vicinity shower(s)		No Significant Clouds	10.0 and more	12
																					1900-11-05	05.11.2020	19	19:00	1	05.11.2020 19:00	18	751.9	758.2	64	Wind blowing from the east	6				No Significant Clouds	10.0 and more	11
																					1900-11-05	05.11.2020	18.5	18:30	1	05.11.2020 18:30	18	751.9	758.2	64	Wind blowing from the east	6				No Significant Clouds	10.0 and more	11
																					1900-11-05	05.11.2020	18	18:00	1	05.11.2020 18:00	18	751.9	758.2	68	Wind blowing from the east	5				No Significant Clouds	10.0 and more	12
																					1900-11-05	05.11.2020	17.5	17:30	1	05.11.2020 17:30	18	751.9	758.2	64	Wind blowing from the east	5				No Significant Clouds	10.0 and more	11
																					1900-11-05	05.11.2020	17	17:00	1	05.11.2020 17:00	18	751.9	758.2	68	Wind blowing from the east	5				No Significant Clouds	10.0 and more	12
																					1900-11-05	05.11.2020	16.5	16:30	1	05.11.2020 16:30	18	752.7	759	68	Wind blowing from the east	4				No Significant Clouds	10.0 and more	12
																					1900-11-05	05.11.2020	16	16:00	1	05.11.2020 16:00	18	752.7	759	68	Wind blowing from the east	4				No Significant Clouds	10.0 and more	12
																					1900-11-05	05.11.2020	15.5	15:30	1	05.11.2020 15:30	18	752.7	759	64	Wind blowing from the east-southeast	5				No Significant Clouds	10.0 and more	11
																					1900-11-05	05.11.2020	15	15:00	1	05.11.2020 15:00	18	752.7	759	64	Wind blowing from the east-southeast	6				No Significant Clouds	10.0 and more	11
																					1900-11-05	05.11.2020	14.5	14:30	1	05.11.2020 14:30	18	752.7	759	64	Wind blowing from the east-southeast	8				No Significant Clouds	10.0 and more	11
																					1900-11-05	05.11.2020	14	14:00	1	05.11.2020 14:00	18	752.7	759	64	Wind blowing from the east-southeast	7				No Significant Clouds	10.0 and more	11
																					1900-11-05	05.11.2020	13.5	13:30	1	05.11.2020 13:30	19	752.7	759	60	Wind blowing from the east-southeast	9				No Significant Clouds	10.0 and more	11
																					1900-11-05	05.11.2020	13	13:00	1	05.11.2020 13:00	18	752.7	759	60	Wind blowing from the east-southeast	7				No Significant Clouds	10.0 and more	10
																					1900-11-05	05.11.2020	12.5	12:30	1	05.11.2020 12:30	18	752.7	759	60	Wind blowing from the east	7				No Significant Clouds	10.0 and more	10
																					1900-11-05	05.11.2020	12	12:00	1	05.11.2020 12:00	18	752.7	759	60	Wind blowing from the east	7				No Significant Clouds	10.0 and more	10
																					1900-11-05	05.11.2020	11.5	11:30	1	05.11.2020 11:30	17	753.4	759.7	59	Wind blowing from the east	6				No Significant Clouds	10.0 and more	9
																					1900-11-05	05.11.2020	11	11:00	1	05.11.2020 11:00	17	753.4	759.7	59	Wind blowing from the east	6				No Significant Clouds	10.0 and more	9
																					1900-11-05	05.11.2020	10.5	10:30	1	05.11.2020 10:30	16	753.4	759.7	63	Wind blowing from the east	7				No Significant Clouds	10.0 and more	9
																					1900-11-05	05.11.2020	10	10:00	1	05.11.2020 10:00	16	753.4	759.7	63	Wind blowing from the east	8		In the vicinity shower(s)		No Significant Clouds	10.0 and more	9
																					1900-11-05	05.11.2020	9.5	09:30	1	05.11.2020 09:30	16	753.4	759.7	63	Wind blowing from the east	7		In the vicinity shower(s)		No Significant Clouds	10.0 and more	9
																					1900-11-05	05.11.2020	9	09:00	1	05.11.2020 09:00	15	753.3	759.7	63	Wind blowing from the east	5		Light rain		No Significant Clouds	10.0 and more	8
																					1900-11-05	05.11.2020	8.5	08:30	1	05.11.2020 08:30	15	753.3	759.7	63	Wind blowing from the north-northeast	3				No Significant Clouds	10.0 and more	8
																					1900-11-05	05.11.2020	8	08:00	1	05.11.2020 08:00	15	753.3	759.7	63	Wind blowing from the east	7				No Significant Clouds	10.0 and more	8
																					1900-11-05	05.11.2020	7.5	07:30	1	05.11.2020 07:30	15	753.3	759.7	63	Wind blowing from the east	6				No Significant Clouds	10.0 and more	8
																					1900-11-05	05.11.2020	7	07:00	1	05.11.2020 07:00	15	753.3	759.7	63	Wind blowing from the east	6				No Significant Clouds	10.0 and more	8
																					1900-11-05	05.11.2020	6.5	06:30	1	05.11.2020 06:30	15	753.3	759.7	59	Wind blowing from the east	6				No Significant Clouds	10.0 and more	7
																					1900-11-05	05.11.2020	6	06:00	1	05.11.2020 06:00	15	753.3	759.7	59	Wind blowing from the east	8				No Significant Clouds	10.0 and more	7
																					1900-11-05	05.11.2020	5.5	05:30	1	05.11.2020 05:30	14	753.3	759.7	63	Wind blowing from the east	7				No Significant Clouds	10.0 and more	7
																					1900-11-05	05.11.2020	5	05:00	1	05.11.2020 05:00	14	753.3	759.7	59	Wind blowing from the east	8	13			No Significant Clouds	10.0 and more	6
																					1900-11-05	05.11.2020	4.5	04:30	1	05.11.2020 04:30	14	753.3	759.7	59	Wind blowing from the east	10				No Significant Clouds	10.0 and more	6
																					1900-11-05	05.11.2020	4	04:00	1	05.11.2020 04:00	14	753.3	759.7	59	Wind blowing from the east	9	15			No Significant Clouds	10.0 and more	6
																					1900-11-05	05.11.2020	3.5	03:30	1	05.11.2020 03:30	14	753.3	759.7	59	Wind blowing from the east	6				No Significant Clouds	10.0 and more	6
																					1900-11-05	05.11.2020	3	03:00	1	05.11.2020 03:00	14	753.3	759.7	59	Wind blowing from the east	6				No Significant Clouds	10.0 and more	6
																					1900-11-05	05.11.2020	2.5	02:30	1	05.11.2020 02:30	14	754.1	760.5	59	Wind blowing from the east	5				No Significant Clouds	10.0 and more	6
																					1900-11-05	05.11.2020	2	02:00	1	05.11.2020 02:00	14	754.1	760.5	59	Wind blowing from the east	8				No Significant Clouds	10.0 and more	6
																					1900-11-05	05.11.2020	1.5	01:30	1	05.11.2020 01:30	13	754.1	760.5	63	Wind blowing from the east	8				No Significant Clouds	10.0 and more	6
																					1900-11-05	05.11.2020	1	01:00	1	05.11.2020 01:00	13	753.3	759.7	63	Wind blowing from the east-northeast	8				No Significant Clouds	10.0 and more	6
																					1900-11-05	05.11.2020	0.5	00:30	1	05.11.2020 00:30	13	753.3	759.7	59	Wind blowing from the east	9	14			No Significant Clouds	10.0 and more	5
																					1900-11-05	05.11.2020	0	00:00	1	05.11.2020 00:00	13	754.1	760.5	59	Wind blowing from the east	10				No Significant Clouds	10.0 and more	5
																					1900-11-04	04.11.2020	23	23:00	1	04.11.2020 23:00	13	754.1	760.5	59	Wind blowing from the east-northeast	8				No Significant Clouds	10.0 and more	5
																					1900-11-04	04.11.2020	22.5	22:30	1	04.11.2020 22:30	13	754.1	760.5	59	Wind blowing from the east	8				Few clouds (10-30%) 1350 m	10.0 and more	5
																					1900-11-04	04.11.2020	22	22:00	1	04.11.2020 22:00	13	754.1	760.5	59	Wind blowing from the east	8				Few clouds (10-30%) 1350 m	10.0 and more	5
																					1900-11-04	04.11.2020	21.5	21:30	1	04.11.2020 21:30	13	754.1	760.5	59	Wind blowing from the east	7				Few clouds (10-30%) 1350 m	10.0 and more	5
																					1900-11-04	04.11.2020	21	21:00	1	04.11.2020 21:00	13	754.1	760.5	59	Wind blowing from the east-northeast	8				Few clouds (10-30%) 1350 m	10.0 and more	5
																					1900-11-04	04.11.2020	20.5	20:30	1	04.11.2020 20:30	13	754.1	760.5	59	Wind blowing from the east-northeast	7		Light rain		No Significant Clouds	10.0 and more	5
																					1900-11-04	04.11.2020	20	20:00	1	04.11.2020 20:00	14	754.8	761.2	51	Wind blowing from the east-northeast	7				No Significant Clouds	10.0 and more	4
																					1900-11-04	04.11.2020	19.5	19:30	1	04.11.2020 19:30	14	754.8	761.2	55	Wind blowing from the east-northeast	8				No Significant Clouds	10.0 and more	5
																					1900-11-04	04.11.2020	19	19:00	1	04.11.2020 19:00	14	754.8	761.2	51	Wind blowing from the east	8				No Significant Clouds	10.0 and more	4
																					1900-11-04	04.11.2020	18.5	18:30	1	04.11.2020 18:30	14	754.8	761.2	51	Wind blowing from the north-east	5				No Significant Clouds	10.0 and more	4
																					1900-11-04	04.11.2020	18	18:00	1	04.11.2020 18:00	13	754.8	761.2	59	Wind blowing from the north-northeast	4				No Significant Clouds	10.0 and more	5
																					1900-11-04	04.11.2020	17.5	17:30	1	04.11.2020 17:30	14	754.8	761.2	51	Wind blowing from the north-northeast	5				No Significant Clouds	10.0 and more	4
																					1900-11-04	04.11.2020	17	17:00	1	04.11.2020 17:00	14	755.6	762	51	Wind blowing from the north-northeast	5				No Significant Clouds	10.0 and more	4
																					1900-11-04	04.11.2020	16.5	16:30	1	04.11.2020 16:30	14	755.6	762	51	Wind blowing from the north-northeast	4				No Significant Clouds	10.0 and more	4
																					1900-11-04	04.11.2020	16	16:00	1	04.11.2020 16:00	14	755.6	762	51	Wind blowing from the north-east	5				No Significant Clouds	10.0 and more	4
																					1900-11-04	04.11.2020	15.5	15:30	1	04.11.2020 15:30	15	756.4	762.8	45	Wind blowing from the north-east	6				No Significant Clouds	10.0 and more	3
																					1900-11-04	04.11.2020	15	15:00	1	04.11.2020 15:00	15	756.4	762.8	45	Wind blowing from the east-northeast	7				No Significant Clouds	10.0 and more	3
																					1900-11-04	04.11.2020	14.5	14:30	1	04.11.2020 14:30	16	756.4	762.8	39	Wind blowing from the east-northeast	7				Few clouds (10-30%) 1350 m	10.0 and more	2
																					1900-11-04	04.11.2020	14	14:00	1	04.11.2020 14:00	15	757.1	763.5	51	Wind blowing from the north-east	5				Few clouds (10-30%) 1350 m	10.0 and more	5
																					1900-11-04	04.11.2020	13.5	13:30	1	04.11.2020 13:30	15	757.9	764.3	48	Wind blowing from the north-northeast	4				Few clouds (10-30%) 1050 m	10.0 and more	4
																					1900-11-04	04.11.2020	13	13:00	1	04.11.2020 13:00	15	757.9	764.3	51	Wind blowing from the north	4				Few clouds (10-30%) 1050 m	10.0 and more	5
																					1900-11-04	04.11.2020	12.5	12:30	1	04.11.2020 12:30	14	758.6	765	55	Wind blowing from the north-northeast	5				No Significant Clouds	10.0 and more	5
																					1900-11-04	04.11.2020	12	12:00	1	04.11.2020 12:00	14	759.4	765.8	55	Wind blowing from the north-northeast	5				No Significant Clouds	10.0 and more	5
																					1900-11-04	04.11.2020	11.5	11:30	1	04.11.2020 11:30	13	760.1	766.6	55	Wind blowing from the north-east	5				No Significant Clouds	10.0 and more	4
																					1900-11-04	04.11.2020	11	11:00	1	04.11.2020 11:00	13	760.1	766.6	55	Wind blowing from the north-northeast	5				No Significant Clouds	10.0 and more	4
																					1900-11-04	04.11.2020	10.5	10:30	1	04.11.2020 10:30	11	760.1	766.6	62	Wind blowing from the north-northeast	4				No Significant Clouds	10.0 and more	4
																					1900-11-04	04.11.2020	10	10:00	1	04.11.2020 10:00	11	760.8	767.3	62	Wind blowing from the north-east	5				No Significant Clouds	10.0 and more	4
																					1900-11-04	04.11.2020	9.5	09:30	1	04.11.2020 09:30	10	760.8	767.3	67	Wind blowing from the north-east	4				No Significant Clouds	10.0 and more	4
																					1900-11-04	04.11.2020	9	09:00	1	04.11.2020 09:00	9	761.5	768.1	71	Wind blowing from the north-northeast	4				No Significant Clouds	10.0 and more	4
																					1900-11-04	04.11.2020	8.5	08:30	1	04.11.2020 08:30	8	761.5	768.1	76	Wind blowing from the north-northeast	3				No Significant Clouds	10.0 and more	4
																					1900-11-04	04.11.2020	8	08:00	1	04.11.2020 08:00	8	761.5	768.1	76	Wind blowing from the north-northeast	3				No Significant Clouds	10.0 and more	4
																					1900-11-04	04.11.2020	7.5	07:30	1	04.11.2020 07:30	8	761.5	768.1	71	Wind blowing from the north-northeast	3				No Significant Clouds	10.0 and more	3
																					1900-11-04	04.11.2020	7	07:00	1	04.11.2020 07:00	8	761.5	768.1	76	Wind blowing from the north-east	3				No Significant Clouds	10.0 and more	4
																					1900-11-04	04.11.2020	6.5	06:30	1	04.11.2020 06:30	8	761.5	768.1	76	Wind blowing from the north-northeast	5				No Significant Clouds	10.0 and more	4
																					1900-11-04	04.11.2020	6	06:00	1	04.11.2020 06:00	7	761.5	768.1	81	Wind blowing from the north	4				No Significant Clouds	10.0 and more	4
																					1900-11-04	04.11.2020	5.5	05:30	1	04.11.2020 05:30	8	761.5	768.1	76	Wind blowing from the north	4				No Significant Clouds	10.0 and more	4
																					1900-11-04	04.11.2020	5	05:00	1	04.11.2020 05:00	8	762.3	768.9	76	Wind blowing from the north	4				No Significant Clouds	10.0 and more	4
																					1900-11-04	04.11.2020	4.5	04:30	1	04.11.2020 04:30	8	762.3	768.9	76	Wind blowing from the north	3				No Significant Clouds	10.0 and more	4
																					1900-11-04	04.11.2020	4	04:00	1	04.11.2020 04:00	8	762.3	768.9	76	Wind blowing from the north	3				No Significant Clouds	10.0 and more	4
																					1900-11-04	04.11.2020	3.5	03:30	1	04.11.2020 03:30	9	762.3	768.9	76	Wind blowing from the north	4				No Significant Clouds	10.0 and more	5
																					1900-11-04	04.11.2020	3	03:00	1	04.11.2020 03:00	9	763	769.6	76	Wind blowing from the north-northwest	4				No Significant Clouds	10.0 and more	5
																					1900-11-04	04.11.2020	2.5	02:30	1	04.11.2020 02:30	9	763	769.6	76	Wind blowing from the north	3				No Significant Clouds	10.0 and more	5
																					1900-11-04	04.11.2020	2	02:00	1	04.11.2020 02:00	9	763	769.6	71	Wind blowing from the north	4				No Significant Clouds	10.0 and more	4
																					1900-11-04	04.11.2020	1.5	01:30	1	04.11.2020 01:30	9	763	769.6	71	Wind blowing from the north	3				No Significant Clouds	10.0 and more	4
																					1900-11-04	04.11.2020	1	01:00	1	04.11.2020 01:00	9	763.8	770.4	71	Wind blowing from the north-northeast	3				No Significant Clouds	10.0 and more	4
																					1900-11-04	04.11.2020	0.5	00:30	1	04.11.2020 00:30	9	763.8	770.4	71	Wind blowing from the north	4				No Significant Clouds	10.0 and more	4
																					1900-11-04	04.11.2020	0	00:00	1	04.11.2020 00:00	9	764.5	771.1	76	Wind blowing from the north	5				No Significant Clouds	10.0 and more	5
																					1900-11-03	03.11.2020	23.5	23:30	1	03.11.2020 23:30	9	764.5	771.1	76	Wind blowing from the north	5				No Significant Clouds	10.0 and more	5
																					1900-11-03	03.11.2020	23	23:00	1	03.11.2020 23:00	9	764.5	771.1	76	Wind blowing from the north	4				No Significant Clouds	10.0 and more	5
																					1900-11-03	03.11.2020	22.5	22:30	1	03.11.2020 22:30	10	764.5	771.1	71	Wind blowing from the north	4				No Significant Clouds	10.0 and more	5
																					1900-11-03	03.11.2020	22	22:00	1	03.11.2020 22:00	10	764.5	771.1	71	Wind blowing from the north	5				No Significant Clouds	10.0 and more	5
																					1900-11-03	03.11.2020	21.5	21:30	1	03.11.2020 21:30	11	765.3	771.9	67	Wind blowing from the north	5				No Significant Clouds	10.0 and more	5
																					1900-11-03	03.11.2020	21	21:00	1	03.11.2020 21:00	11	765.3	771.9	67	Wind blowing from the north	6				No Significant Clouds	10.0 and more	5
																					1900-11-03	03.11.2020	20.5	20:30	1	03.11.2020 20:30	11	765.3	771.9	72	Wind blowing from the north	7				No Significant Clouds	10.0 and more	6
																					1900-11-03	03.11.2020	20	20:00	1	03.11.2020 20:00	12	765.4	771.9	67	Wind blowing from the north	6				No Significant Clouds	10.0 and more	6
																					1900-11-03	03.11.2020	19.5	19:30	1	03.11.2020 19:30	12	764.6	771.1	67	Wind blowing from the north	6				No Significant Clouds	10.0 and more	6
																					1900-11-03	03.11.2020	19	19:00	1	03.11.2020 19:00	12	764.6	771.1	67	Wind blowing from the north	6				No Significant Clouds	10.0 and more	6
																					1900-11-03	03.11.2020	18.5	18:30	1	03.11.2020 18:30	13	764.6	771.1	63	Wind blowing from the north	6				No Significant Clouds	10.0 and more	6
																					1900-11-03	03.11.2020	18	18:00	1	03.11.2020 18:00	13	764.6	771.1	63	Wind blowing from the north	6				No Significant Clouds	10.0 and more	6
																					1900-11-03	03.11.2020	17.5	17:30	1	03.11.2020 17:30	14	764.6	771.1	59	Wind blowing from the north	7				No Significant Clouds	10.0 and more	6
																					1900-11-03	03.11.2020	17	17:00	1	03.11.2020 17:00	15	764.6	771.1	59	Wind blowing from the north	7				No Significant Clouds	10.0 and more	7
																					1900-11-03	03.11.2020	16.5	16:30	1	03.11.2020 16:30	15	765.4	771.9	59	Wind blowing from the north	8	13			No Significant Clouds	10.0 and more	7
																					1900-11-03	03.11.2020	16	16:00	1	03.11.2020 16:00	16	765.5	771.9	52	Wind blowing from the north	9				No Significant Clouds	10.0 and more	6
																					1900-11-03	03.11.2020	15.5	15:30	1	03.11.2020 15:30	16	764.7	771.1	59	Wind blowing from the north	9				No Significant Clouds	10.0 and more	8
																					1900-11-03	03.11.2020	15	15:00	1	03.11.2020 15:00	16	765.5	771.9	59	Wind blowing from the north	8				No Significant Clouds	10.0 and more	8
																					1900-11-03	03.11.2020	14.5	14:30	1	03.11.2020 14:30	16	765.5	771.9	59	Wind blowing from the north-northeast	8				No Significant Clouds	10.0 and more	8
																					1900-11-03	03.11.2020	14	14:00	1	03.11.2020 14:00	16	765.5	771.9	59	Wind blowing from the north	9				No Significant Clouds	10.0 and more	8
																					1900-11-03	03.11.2020	13.5	13:30	1	03.11.2020 13:30	16	765.5	771.9	55	Wind blowing from the north	9				No Significant Clouds	10.0 and more	7
																					1900-11-03	03.11.2020	13	13:00	1	03.11.2020 13:00	16	765.5	771.9	59	Wind blowing from the north	10				No Significant Clouds	10.0 and more	8
																					1900-11-03	03.11.2020	12.5	12:30	1	03.11.2020 12:30	16	766.2	772.7	59	Wind blowing from the north	10				No Significant Clouds	10.0 and more	8
																					1900-11-03	03.11.2020	12	12:00	1	03.11.2020 12:00	16	766.2	772.7	59	Wind blowing from the north	9				No Significant Clouds	10.0 and more	8
																					1900-11-03	03.11.2020	11.5	11:30	1	03.11.2020 11:30	15	766.2	772.7	63	Wind blowing from the north-northeast	9				No Significant Clouds	10.0 and more	8
																					1900-11-03	03.11.2020	11	11:00	1	03.11.2020 11:00	15	766.2	772.7	63	Wind blowing from the north	9				No Significant Clouds	10.0 and more	8
																					1900-11-03	03.11.2020	10.5	10:30	1	03.11.2020 10:30	14	766.9	773.4	72	Wind blowing from the north	8				No Significant Clouds	10.0 and more	9
																					1900-11-03	03.11.2020	10	10:00	1	03.11.2020 10:00	14	766.9	773.4	77	Wind blowing from the north	8				No Significant Clouds	10.0 and more	10
																					1900-11-03	03.11.2020	9.5	09:30	1	03.11.2020 09:30	13	766.9	773.4	77	Wind blowing from the north	7				No Significant Clouds	10.0 and more	9
																					1900-11-03	03.11.2020	9	09:00	1	03.11.2020 09:00	13	766.2	772.7	77	Wind blowing from the north	6				No Significant Clouds	10.0 and more	9
																					1900-11-03	03.11.2020	8.5	08:30	1	03.11.2020 08:30	11	766.1	772.7	82	Wind blowing from the north	4				No Significant Clouds	10.0 and more	8
																					1900-11-03	03.11.2020	8	08:00	1	03.11.2020 08:00	9	766.1	772.7	94	Wind blowing from the north	3				No Significant Clouds	10.0 and more	8
																					1900-11-03	03.11.2020	7.5	07:30	1	03.11.2020 07:30	10	765.3	771.9	82	Wind blowing from the north	4				No Significant Clouds	10.0 and more	7
																					1900-11-03	03.11.2020	7	07:00	1	03.11.2020 07:00	8	765.3	771.9	93	Wind blowing from the north	3				No Significant Clouds	10.0 and more	7
																					1900-11-03	03.11.2020	6.5	06:30	1	03.11.2020 06:30	9	765.3	771.9	87	Wind blowing from the north	3				No Significant Clouds	10.0 and more	7
																					1900-11-03	03.11.2020	6	06:00	1	03.11.2020 06:00	10	765.3	771.9	88	Wind blowing from the north-northeast	2				No Significant Clouds	10.0 and more	8
																					1900-11-03	03.11.2020	5.5	05:30	1	03.11.2020 05:30	9	765.3	771.9	94	Wind blowing from the north-northeast	2				No Significant Clouds	10.0 and more	8
																					1900-11-03	03.11.2020	5	05:00	1	03.11.2020 05:00	10	765.3	771.9	88	Wind blowing from the north	3				Few clouds (10-30%) 900 m	10.0 and more	8
																					1900-11-03	03.11.2020	4.5	04:30	1	03.11.2020 04:30	10	765.3	771.9	88	Wind blowing from the north	3				Scattered clouds (40-50%) 900 m	10.0 and more	8
																					1900-11-03	03.11.2020	4	04:00	1	03.11.2020 04:00	11	765.3	771.9	82	Wind blowing from the north-northeast	3				Few clouds (10-30%) 1200 m	10.0 and more	8
																					1900-11-03	03.11.2020	3.5	03:30	1	03.11.2020 03:30	10	764.5	771.1	88	Wind blowing from the north	3				No Significant Clouds	10.0 and more	8
																					1900-11-03	03.11.2020	3	03:00	1	03.11.2020 03:00	11	764.5	771.1	82	Wind blowing from the north	3				No Significant Clouds	10.0 and more	8
																					1900-11-03	03.11.2020	2.5	02:30	1	03.11.2020 02:30	12	764.6	771.1	77	Wind blowing from the north	5				No Significant Clouds	10.0 and more	8
																					1900-11-03	03.11.2020	2	02:00	1	03.11.2020 02:00	12	764.6	771.1	82	Wind blowing from the north	6				No Significant Clouds	10.0 and more	9
																					1900-11-03	03.11.2020	1.5	01:30	1	03.11.2020 01:30	12	764.6	771.1	82	Wind blowing from the north	4				No Significant Clouds	10.0 and more	9
																					1900-11-03	03.11.2020	1	01:00	1	03.11.2020 01:00	11	764.5	771.1	88	Wind blowing from the north	4				No Significant Clouds	10.0 and more	9
																					1900-11-03	03.11.2020	0.5	00:30	1	03.11.2020 00:30	11	764.5	771.1	88	Wind blowing from the north	4				No Significant Clouds	10.0 and more	9
																					1900-11-03	03.11.2020	0	00:00	1	03.11.2020 00:00	11	764.5	771.1	88	Wind blowing from the north	4				No Significant Clouds	10.0 and more	9
																					1900-11-02	02.11.2020	23	23:00	1	02.11.2020 23:00	13	764.6	771.1	77	Wind blowing from the north	5				No Significant Clouds	10.0 and more	9
																					1900-11-02	02.11.2020	22.5	22:30	1	02.11.2020 22:30	13	764.6	771.1	82	Wind blowing from the north	6				No Significant Clouds	10.0 and more	10
																					1900-11-02	02.11.2020	22	22:00	1	02.11.2020 22:00	13	763.9	770.4	77	Wind blowing from the north	5				No Significant Clouds	10.0 and more	9
																					1900-11-02	02.11.2020	21.5	21:30	1	02.11.2020 21:30	14	763.9	770.4	82	Wind blowing from the north-northwest	5				No Significant Clouds	10.0 and more	11
																					1900-11-02	02.11.2020	21	21:00	1	02.11.2020 21:00	14	763.9	770.4	77	Wind blowing from the north-northwest	5				No Significant Clouds	10.0 and more	10
																					1900-11-02	02.11.2020	20.5	20:30	1	02.11.2020 20:30	14	763.9	770.4	77	Wind blowing from the north-northwest	6				No Significant Clouds	10.0 and more	10
																					1900-11-02	02.11.2020	20	20:00	1	02.11.2020 20:00	15	763.9	770.4	72	Wind blowing from the north-northwest	5				No Significant Clouds	10.0 and more	10
																					1900-11-02	02.11.2020	19.5	19:30	1	02.11.2020 19:30	15	763.1	769.6	77	Wind blowing from the north-northwest	4				No Significant Clouds	10.0 and more	11
																					1900-11-02	02.11.2020	19	19:00	1	02.11.2020 19:00	15	763.1	769.6	82	Wind blowing from the north	4				No Significant Clouds	10.0 and more	12
																					1900-11-02	02.11.2020	18.5	18:30	1	02.11.2020 18:30	15	763.1	769.6	82	Wind blowing from the north-northwest	4				No Significant Clouds	10.0 and more	12
																					1900-11-02	02.11.2020	18	18:00	1	02.11.2020 18:00	15	762.5	768.9	88	Wind blowing from the north-northwest	5				No Significant Clouds	10.0 and more	13
																					1900-11-02	02.11.2020	17.5	17:30	1	02.11.2020 17:30	15	762.5	768.9	94	Wind blowing from the north-northwest	4				Scattered clouds (40-50%) 1290 m	10.0 and more	14
																					1900-11-02	02.11.2020	17	17:00	1	02.11.2020 17:00	15	761.7	768.1	94	Wind blowing from the north-northwest	5				Broken clouds (60-90%) 1290 m	10.0 and more	14
																					1900-11-02	02.11.2020	16.5	16:30	1	02.11.2020 16:30	16	761.7	768.1	83	Wind blowing from the north-northwest	5				Overcast (100%) 1260 m	10.0 and more	13
																					1900-11-02	02.11.2020	16	16:00	1	02.11.2020 16:00	16	761.7	768.1	88	Wind blowing from the north-northwest	5				Overcast (100%) 1290 m	10.0 and more	14
																					1900-11-02	02.11.2020	15.5	15:30	1	02.11.2020 15:30	16	761.7	768.1	88	Wind blowing from the north-northwest	5				Overcast (100%) 1140 m	10.0 and more	14
																					1900-11-02	02.11.2020	15	15:00	1	02.11.2020 15:00	16	760.9	767.3	88	Wind blowing from the north-west	5				Overcast (100%) 1020 m	10.0 and more	14
																					1900-11-02	02.11.2020	14.5	14:30	1	02.11.2020 14:30	17	760.9	767.3	88	Wind blowing from the north-west	4				Broken clouds (60-90%) 900 m	10.0 and more	15
																					1900-11-02	02.11.2020	14	14:00	1	02.11.2020 14:00	17	760.9	767.3	88	Wind blowing from the north-northwest	5				Few clouds (10-30%) 660 m, scattered clouds (40-50%) 900 m	10.0 and more	15
																					1900-11-02	02.11.2020	13.5	13:30	1	02.11.2020 13:30	15	760.9	767.3	100	Wind blowing from the north-northwest	6				Scattered clouds (40-50%) 270 m, broken clouds (60-90%) 540 m	10.0 and more	15
																					1900-11-02	02.11.2020	13	13:00	1	02.11.2020 13:00	15	760.9	767.3	100	Wind blowing from the north-northwest	6		Light rain, drizzle, mist		Broken clouds (60-90%) 120 m, overcast (100%) 570 m	3.5	15
																					1900-11-02	02.11.2020	12.5	12:30	1	02.11.2020 12:30	16	760.9	767.3	100	Wind blowing from the south-west	4		Light rain, drizzle, mist		Broken clouds (60-90%) 60 m, overcast (100%) 120 m	3.7	16
																					1900-11-02	02.11.2020	12	12:00	1	02.11.2020 12:00	18	760.9	767.3	100	Wind blowing from the south	6		Light rain, drizzle, mist		Overcast (100%) 60 m	2	18
																					1900-11-02	02.11.2020	11.5	11:30	1	02.11.2020 11:30	18	760.9	767.3	94	Wind blowing from the south	6		Light rain, drizzle, mist		Overcast (100%) 30 m	1.7	17
																					1900-11-02	02.11.2020	11	11:00	1	02.11.2020 11:00	18	760.9	767.3	100	Wind blowing from the south	6		Light rain, drizzle, mist		Overcast (100%) 60 m	2	18
																					1900-11-02	02.11.2020	10.5	10:30	1	02.11.2020 10:30	18	760.9	767.3	100	Wind blowing from the south	7		Light rain, drizzle, mist		Overcast (100%) 60 m	4	18
																					1900-11-02	02.11.2020	10	10:00	1	02.11.2020 10:00	18	760.9	767.3	94	Wind blowing from the south	6		Light rain, drizzle, mist		Overcast (100%) 60 m	4	17
																					1900-11-02	02.11.2020	9.5	09:30	1	02.11.2020 09:30	18	760.9	767.3	100	Wind blowing from the south	6		Light rain, drizzle, mist		Overcast (100%) 60 m	4	18
																					1900-11-02	02.11.2020	9	09:00	1	02.11.2020 09:00	18	760.9	767.3	94	Wind blowing from the south	5		Light rain, drizzle		Overcast (100%) 120 m	6	17
																					1900-11-02	02.11.2020	8.5	08:30	1	02.11.2020 08:30	18	760.9	767.3	94	Wind blowing from the south	6		Light rain, drizzle, mist		Overcast (100%) 120 m	3	17
																					1900-11-02	02.11.2020	8	08:00	1	02.11.2020 08:00	18	760.9	767.3	94	Wind blowing from the south	4		Light drizzle		Overcast (100%) 150 m	6	17
																					1900-11-02	02.11.2020	7.5	07:30	1	02.11.2020 07:30	18	760.2	766.6	94	Wind blowing from the south	4				Overcast (100%) 360 m	10.0 and more	17
																					1900-11-02	02.11.2020	7	07:00	1	02.11.2020 07:00	18	760.2	766.6	94	Wind blowing from the south	5				Overcast (100%) 90 m	7	17
																					1900-11-02	02.11.2020	6.5	06:30	1	02.11.2020 06:30	18	760.2	766.6	94	Wind blowing from the south-southwest	4				Overcast (100%) 90 m	9	17
																					1900-11-02	02.11.2020	6	06:00	1	02.11.2020 06:00	18	760.2	766.6	94	Wind blowing from the south	5				Overcast (100%) 120 m	10.0 and more	17
																					1900-11-02	02.11.2020	5.5	05:30	1	02.11.2020 05:30	18	760.2	766.6	94	Wind blowing from the south	6				Overcast (100%) 90 m	9	17
																					1900-11-02	02.11.2020	5	05:00	1	02.11.2020 05:00	18	760.2	766.6	94	Wind blowing from the south	5				Overcast (100%) 120 m	9	17
																					1900-11-02	02.11.2020	4.5	04:30	1	02.11.2020 04:30	18	760.2	766.6	94	Wind blowing from the south	5		Light rain, drizzle		Overcast (100%) 90 m	9	17
																					1900-11-02	02.11.2020	4	04:00	1	02.11.2020 04:00	18	760.2	766.6	100	Wind blowing from the south	5		Light rain, drizzle		Overcast (100%) 90 m	8	18
																					1900-11-02	02.11.2020	3.5	03:30	1	02.11.2020 03:30	18	760.2	766.6	100	Wind blowing from the south	6				Overcast (100%) 60 m	7	18
																					1900-11-02	02.11.2020	3	03:00	1	02.11.2020 03:00	18	760.2	766.6	100	Wind blowing from the south	6				Overcast (100%) 60 m	7	18
																					1900-11-02	02.11.2020	2.5	02:30	1	02.11.2020 02:30	18	760.2	766.6	100	Wind blowing from the south-southwest	4		Mist		Broken clouds (60-90%) 60 m, overcast (100%) 120 m	4.5	18
																					1900-11-02	02.11.2020	2	02:00	1	02.11.2020 02:00	18	760.2	766.6	100	Wind blowing from the south	5		Mist		Broken clouds (60-90%) 60 m, overcast (100%) 120 m	4.5	18
																					1900-11-02	02.11.2020	1.5	01:30	1	02.11.2020 01:30	18	760.9	767.3	100	Wind blowing from the south	5		Mist		Overcast (100%) 60 m	3	18
																					1900-11-02	02.11.2020	1	01:00	1	02.11.2020 01:00	18	760.9	767.3	100	Wind blowing from the south	5		Mist		Overcast (100%) 60 m	3.5	18
																					1900-11-02	02.11.2020	0.5	00:30	1	02.11.2020 00:30	18	760.9	767.3	100	Wind blowing from the south	5		Mist		Overcast (100%) 60 m	4	18
																					1900-11-02	02.11.2020	0	00:00	1	02.11.2020 00:00	18	760.9	767.3	100	Wind blowing from the south	4		Mist		Overcast (100%) 60 m	4	18
																					1900-11-01	01.11.2020	23.5	23:30	1	01.11.2020 23:30	18	760.9	767.3	100	Wind blowing from the south-southwest	4		Mist		Broken clouds (60-90%) 60 m, overcast (100%) 120 m	4.5	18
																					1900-11-01	01.11.2020	23	23:00	1	01.11.2020 23:00	17	760.9	767.3	100	Wind blowing from the south	4		Mist		Broken clouds (60-90%) 30 m, overcast (100%) 120 m	3.5	17
																					1900-11-01	01.11.2020	22	22:00	1	01.11.2020 22:00	18	760.9	767.3	94	Wind blowing from the south	4				Overcast (100%) 60 m	6	17
																					1900-11-01	01.11.2020	21.5	21:30	1	01.11.2020 21:30	17	760.9	767.3	100	Wind blowing from the south	5				Overcast (100%) 60 m	7	17
																					1900-11-01	01.11.2020	21	21:00	1	01.11.2020 21:00	18	760.9	767.3	94	Wind blowing from the south	5				Overcast (100%) 60 m	9	17
																					1900-11-01	01.11.2020	20.5	20:30	1	01.11.2020 20:30	18	760.9	767.3	94	Wind blowing from the south-southwest	5				Overcast (100%) 60 m	9	17
																					1900-11-01	01.11.2020	20	20:00	1	01.11.2020 20:00	18	760.9	767.3	94	Wind blowing from the south	4				Overcast (100%) 60 m	8	17
																					1900-11-01	01.11.2020	19.5	19:30	1	01.11.2020 19:30	17	760.9	767.3	100	Wind blowing from the south	5		Light drizzle, mist		Broken clouds (60-90%) 60 m, overcast (100%) 120 m	5	17
																					1900-11-01	01.11.2020	19	19:00	1	01.11.2020 19:00	18	760.9	767.3	94	Wind blowing from the south	5		Light drizzle, in the vicinity fog		Broken clouds (60-90%) 60 m, overcast (100%) 120 m	4.1	17
																					1900-11-01	01.11.2020	18.5	18:30	1	01.11.2020 18:30	18	760.9	767.3	94	Wind blowing from the south-southwest	5				Overcast (100%) 60 m	8	17
																					1900-11-01	01.11.2020	18	18:00	1	01.11.2020 18:00	18	760.9	767.3	94	Wind blowing from the south	5		Light drizzle		Broken clouds (60-90%) 60 m, overcast (100%) 210 m	8	17
																					1900-11-01	01.11.2020	17.5	17:30	1	01.11.2020 17:30	18	760.9	767.3	94	Wind blowing from the south	5		Light drizzle		Overcast (100%) 90 m	8	17
																					1900-11-01	01.11.2020	17	17:00	1	01.11.2020 17:00	18	760.9	767.3	100	Wind blowing from the south	5				Broken clouds (60-90%) 120 m, overcast (100%) 420 m	9	18
																					1900-11-01	01.11.2020	16.5	16:30	1	01.11.2020 16:30	18	760.9	767.3	100	Wind blowing from the south	6				Broken clouds (60-90%) 120 m, overcast (100%) 270 m	8	18
																					1900-11-01	01.11.2020	16	16:00	1	01.11.2020 16:00	18	760.9	767.3	100	Wind blowing from the south	6		Light drizzle, mist		Overcast (100%) 120 m	5	18
																					1900-11-01	01.11.2020	15.5	15:30	1	01.11.2020 15:30	18	760.9	767.3	100	Wind blowing from the south	5		Light drizzle, mist		Overcast (100%) 120 m	5	18
																					1900-11-01	01.11.2020	15	15:00	1	01.11.2020 15:00	18	760.9	767.3	100	Wind blowing from the south	6		Light drizzle		Broken clouds (60-90%) 150 m	8	18
																					1900-11-01	01.11.2020	14.5	14:30	1	01.11.2020 14:30	18	760.9	767.3	100	Wind blowing from the south	7				Overcast (100%) 120 m	8	18
																					1900-11-01	01.11.2020	14	14:00	1	01.11.2020 14:00	18	761.7	768.1	100	Wind blowing from the south	6				Broken clouds (60-90%) 150 m, overcast (100%) 270 m	7	18
																					1900-11-01	01.11.2020	13.5	13:30	1	01.11.2020 13:30	18	761.7	768.1	94	Wind blowing from the south	7				Broken clouds (60-90%) 120 m, overcast (100%) 300 m	8	17
																					1900-11-01	01.11.2020	13	13:00	1	01.11.2020 13:00	18	761.7	768.1	94	Wind blowing from the south	6				Overcast (100%) 120 m	8	17
																					1900-11-01	01.11.2020	12.5	12:30	1	01.11.2020 12:30	18	762.5	768.9	94	Wind blowing from the south	6		Light rain, drizzle, in the vicinity fog		Overcast (100%) 120 m	2.8	17
																					1900-11-01	01.11.2020	12	12:00	1	01.11.2020 12:00	18	762.5	768.9	94	Wind blowing from the south	6		Light rain, drizzle, in the vicinity fog		Overcast (100%) 120 m	3.4	17
																					1900-11-01	01.11.2020	11.5	11:30	1	01.11.2020 11:30	18	762.5	768.9	94	Wind blowing from the south	6		Light rain, drizzle		Overcast (100%) 120 m	4.2	17
																					1900-11-01	01.11.2020	11	11:00	1	01.11.2020 11:00	17	762.5	768.9	100	Wind blowing from the south	6		Light rain, drizzle, in the vicinity fog		Overcast (100%) 150 m	4.1	17
																					1900-11-01	01.11.2020	10.5	10:30	1	01.11.2020 10:30	17	762.5	768.9	100	Wind blowing from the south	6		Light drizzle, in the vicinity fog		Overcast (100%) 180 m	3.6	17
																					1900-11-01	01.11.2020	10	10:00	1	01.11.2020 10:00	17	762.5	768.9	100	Wind blowing from the south	7				Few clouds (10-30%) 150 m, broken clouds (60-90%) 210 m	10.0 and more	17
																					1900-11-01	01.11.2020	9.5	09:30	1	01.11.2020 09:30	17	762.5	768.9	100	Wind blowing from the south	6		Light drizzle		Overcast (100%) 210 m	9	17
																					1900-11-01	01.11.2020	9	09:00	1	01.11.2020 09:00	17	762.5	768.9	94	Wind blowing from the south	5				Scattered clouds (40-50%) 150 m, overcast (100%) 210 m	8	16
																					1900-11-01	01.11.2020	8.5	08:30	1	01.11.2020 08:30	17	762.5	768.9	100	Wind blowing from the south	6		Light rain, drizzle, mist		Broken clouds (60-90%) 150 m, overcast (100%) 360 m	4	17
																					1900-11-01	01.11.2020	8	08:00	1	01.11.2020 08:00	17	761.7	768.1	94	Wind blowing from the south	6		Light rain, drizzle, mist		Overcast (100%) 180 m	4.2	16
																					1900-11-01	01.11.2020	7.5	07:30	1	01.11.2020 07:30	17	761.7	768.1	94	Wind blowing from the south	5		Light drizzle, rain, mist		Overcast (100%) 210 m	4	16
																					1900-11-01	01.11.2020	7	07:00	1	01.11.2020 07:00	17	761.7	768.1	94	Wind blowing from the south	5				Scattered clouds (40-50%) 150 m, overcast (100%) 210 m	8	16
																					1900-11-01	01.11.2020	6.5	06:30	1	01.11.2020 06:30	17	761.7	768.1	94	Wind blowing from the south	6				Broken clouds (60-90%) 180 m, overcast (100%) 390 m	8	16
																					1900-11-01	01.11.2020	6	06:00	1	01.11.2020 06:00	17	761.7	768.1	100	Wind blowing from the south	6				Broken clouds (60-90%) 180 m, overcast (100%) 420 m	10.0 and more	17
																					1900-11-01	01.11.2020	5.5	05:30	1	01.11.2020 05:30	17	761.7	768.1	94	Wind blowing from the south	5				Broken clouds (60-90%) 150 m, overcast (100%) 480 m	10.0 and more	16
																					1900-11-01	01.11.2020	5	05:00	1	01.11.2020 05:00	17	761.7	768.1	94	Wind blowing from the south	6				Broken clouds (60-90%) 120 m, overcast (100%) 330 m	10.0 and more	16
																					1900-11-01	01.11.2020	4.5	04:30	1	01.11.2020 04:30	17	761.7	768.1	94	Wind blowing from the south	6				Broken clouds (60-90%) 150 m, overcast (100%) 420 m	7	16
																					1900-11-01	01.11.2020	4	04:00	1	01.11.2020 04:00	17	761.7	768.1	94	Wind blowing from the south	5		Light drizzle, rain, mist		Broken clouds (60-90%) 150 m, overcast (100%) 420 m	5	16
																					1900-11-01	01.11.2020	3.5	03:30	1	01.11.2020 03:30	17	762.5	768.9	94	Wind blowing from the south	5		Light drizzle, rain, mist		Broken clouds (60-90%) 180 m, overcast (100%) 420 m	5	16
																					1900-11-01	01.11.2020	3	03:00	1	01.11.2020 03:00	17	762.5	768.9	94	Wind blowing from the south	4				Few clouds (10-30%) 240 m, overcast (100%) 600 m	10.0 and more	16
																					1900-11-01	01.11.2020	2.5	02:30	1	01.11.2020 02:30	17	762.5	768.9	94	Wind blowing from the south-southeast	5				Scattered clouds (40-50%) 180 m, broken clouds (60-90%) 750 m	10.0 and more	16
																					1900-11-01	01.11.2020	2	02:00	1	01.11.2020 02:00	17	762.5	768.9	94	Wind blowing from the south	5				Broken clouds (60-90%) 180 m, overcast (100%) 810 m	10.0 and more	16
																					1900-11-01	01.11.2020	1.5	01:30	1	01.11.2020 01:30	17	762.5	768.9	94	Wind blowing from the south	6				Broken clouds (60-90%) 180 m, overcast (100%) 840 m	10.0 and more	16
																					1900-11-01	01.11.2020	1	01:00	1	01.11.2020 01:00	17	762.5	768.9	94	Wind blowing from the south	5				Broken clouds (60-90%) 150 m, overcast (100%) 960 m	10.0 and more	16
																					1900-11-01	01.11.2020	0.5	00:30	1	01.11.2020 00:30	17	762.5	768.9	94	Wind blowing from the south	5				Overcast (100%) 120 m	10.0 and more	16
																					1900-11-01	01.11.2020	0	00:00	1	01.11.2020 00:00	17	763.2	769.6	94	Wind blowing from the south	5				Broken clouds (60-90%) 120 m, overcast (100%) 360 m	10.0 and more	16
																					1900-10-31	31.10.2020	23	23:00	1	31.10.2020 23:00	17	763.2	769.6	94	Wind blowing from the south	5		Light drizzle, rain, mist		Overcast (100%) 90 m	4	16
																					1900-10-31	31.10.2020	22.5	22:30	1	31.10.2020 22:30	17	763.2	769.6	100	Wind blowing from the south	4				Overcast (100%) 90 m	8	17
																					1900-10-31	31.10.2020	22	22:00	1	31.10.2020 22:00	17	763.2	769.6	100	Wind blowing from the south	4				Broken clouds (60-90%) 120 m, overcast (100%) 360 m	8	17
																					1900-10-31	31.10.2020	21.5	21:30	1	31.10.2020 21:30	17	762.5	768.9	100	Wind blowing from the south	5				Overcast (100%) 150 m	10.0 and more	17
																					1900-10-31	31.10.2020	21	21:00	1	31.10.2020 21:00	17	762.5	768.9	94	Wind blowing from the south	5		Light drizzle		Broken clouds (60-90%) 120 m, overcast (100%) 360 m	6	16
																					1900-10-31	31.10.2020	20.5	20:30	1	31.10.2020 20:30	17	762.5	768.9	94	Wind blowing from the south	5				Broken clouds (60-90%) 120 m, broken clouds (60-90%) 360 m	10.0 and more	16
																					1900-10-31	31.10.2020	20	20:00	1	31.10.2020 20:00	17	762.5	768.9	94	Wind blowing from the south	4		Light drizzle		Broken clouds (60-90%) 120 m, overcast (100%) 360 m	9	16
																					1900-10-31	31.10.2020	19.5	19:30	1	31.10.2020 19:30	17	762.5	768.9	94	Wind blowing from the south	5				Broken clouds (60-90%) 120 m, broken clouds (60-90%) 360 m	7	16
																					1900-10-31	31.10.2020	19	19:00	1	31.10.2020 19:00	17	762.5	768.9	94	Wind blowing from the south	4		Light drizzle		Broken clouds (60-90%) 150 m, broken clouds (60-90%) 360 m	10.0 and more	16
																					1900-10-31	31.10.2020	18.5	18:30	1	31.10.2020 18:30	17	762.5	768.9	94	Wind blowing from the south	4		Light drizzle		Few clouds (10-30%) 210 m, scattered clouds (40-50%) 300 m, overcast (100%) 390 m	7	16
																					1900-10-31	31.10.2020	18	18:00	1	31.10.2020 18:00	17	762.5	768.9	94	Wind blowing from the south	4				Few clouds (10-30%) 270 m, broken clouds (60-90%) 390 m, broken clouds (60-90%) 690 m	10.0 and more	16
																					1900-10-31	31.10.2020	17.5	17:30	1	31.10.2020 17:30	17	762.5	768.9	94	Wind blowing from the south	4				Few clouds (10-30%) 270 m, broken clouds (60-90%) 390 m, broken clouds (60-90%) 810 m	10.0 and more	16
																					1900-10-31	31.10.2020	17	17:00	1	31.10.2020 17:00	17	762.5	768.9	94	Wind blowing from the south	4				Few clouds (10-30%) 240 m, overcast (100%) 330 m	10.0 and more	16
																					1900-10-31	31.10.2020	16.5	16:30	1	31.10.2020 16:30	17	762.5	768.9	94	Wind blowing from the south	4				Few clouds (10-30%) 240 m, overcast (100%) 360 m	10.0 and more	16
																					1900-10-31	31.10.2020	16	16:00	1	31.10.2020 16:00	17	762.5	768.9	94	Wind blowing from the south	4				Few clouds (10-30%) 240 m, overcast (100%) 360 m	10.0 and more	16
																					1900-10-31	31.10.2020	15.5	15:30	1	31.10.2020 15:30	17	762.5	768.9	100	Wind blowing from the south-southwest	4		Light drizzle		Few clouds (10-30%) 210 m, broken clouds (60-90%) 360 m, overcast (100%) 480 m	8	17
																					1900-10-31	31.10.2020	15	15:00	1	31.10.2020 15:00	18	762.5	768.9	83	Wind blowing from the south	5				Scattered clouds (40-50%) 360 m, overcast (100%) 420 m	10.0 and more	15
																					1900-10-31	31.10.2020	14.5	14:30	1	31.10.2020 14:30	18	762.5	768.9	88	Wind blowing from the south	5				Broken clouds (60-90%) 390 m, broken clouds (60-90%) 540 m	10.0 and more	16
																					1900-10-31	31.10.2020	14	14:00	1	31.10.2020 14:00	18	762.5	768.9	83	Wind blowing from the south	4				Scattered clouds (40-50%) 360 m, overcast (100%) 420 m	10.0 and more	15
																					1900-10-31	31.10.2020	13.5	13:30	1	31.10.2020 13:30	17	762.5	768.9	94	Wind blowing from the south-southwest	5				Scattered clouds (40-50%) 270 m, overcast (100%) 420 m	10.0 and more	16
																					1900-10-31	31.10.2020	13	13:00	1	31.10.2020 13:00	18	762.5	768.9	83	Wind blowing from the south	6				Scattered clouds (40-50%) 390 m, overcast (100%) 450 m	10.0 and more	15
																					1900-10-31	31.10.2020	12.5	12:30	1	31.10.2020 12:30	18	763.2	769.6	83	Wind blowing from the south	5				Overcast (100%) 420 m	10.0 and more	15
																					1900-10-31	31.10.2020	12	12:00	1	31.10.2020 12:00	18	763.2	769.6	88	Wind blowing from the south	5				Scattered clouds (40-50%) 390 m, overcast (100%) 450 m	10.0 and more	16
																					1900-10-31	31.10.2020	11.5	11:30	1	31.10.2020 11:30	18	763.2	769.6	88	Wind blowing from the south-southwest	5				Scattered clouds (40-50%) 360 m, broken clouds (60-90%) 540 m	10.0 and more	16
																					1900-10-31	31.10.2020	11	11:00	1	31.10.2020 11:00	18	763.2	769.6	83	Wind blowing from the south	6				Few clouds (10-30%) 360 m, scattered clouds (40-50%) 540 m, broken clouds (60-90%) 750 m	10.0 and more	15
																					1900-10-31	31.10.2020	10.5	10:30	1	31.10.2020 10:30	18	763.2	769.6	83	Wind blowing from the south	5				Overcast (100%) 360 m	10.0 and more	15
																					1900-10-31	31.10.2020	10	10:00	1	31.10.2020 10:00	17	763.2	769.6	88	Wind blowing from the south	5				Overcast (100%) 360 m	10.0 and more	15
																					1900-10-31	31.10.2020	9.5	09:30	1	31.10.2020 09:30	17	763.2	769.6	88	Wind blowing from the south	4				Overcast (100%) 390 m	10.0 and more	15
																					1900-10-31	31.10.2020	9	09:00	1	31.10.2020 09:00	17	763.2	769.6	83	Wind blowing from the south	4				Scattered clouds (40-50%) 300 m, overcast (100%) 390 m	10.0 and more	14
																					1900-10-31	31.10.2020	8.5	08:30	1	31.10.2020 08:30	16	762.5	768.9	88	Wind blowing from the south-southeast	5				Broken clouds (60-90%) 300 m, overcast (100%) 360 m	10.0 and more	14
																					1900-10-31	31.10.2020	8	08:00	1	31.10.2020 08:00	16	762.5	768.9	88	Wind blowing from the south-southeast	5				Scattered clouds (40-50%) 240 m, overcast (100%) 300 m	10.0 and more	14
																					1900-10-31	31.10.2020	7.5	07:30	1	31.10.2020 07:30	15	763.1	769.6	88	Wind blowing from the south-east	2				Overcast (100%) 300 m	10.0 and more	13
																					1900-10-31	31.10.2020	7	07:00	1	31.10.2020 07:00	15	762.5	768.9	88	variable wind direction	1				Overcast (100%) 330 m	10.0 and more	13
																					1900-10-31	31.10.2020	6.5	06:30	1	31.10.2020 06:30	15	761.7	768.1	88	Wind blowing from the south-east	3				Broken clouds (60-90%) 360 m	10.0 and more	13
																					1900-10-31	31.10.2020	6	06:00	1	31.10.2020 06:00	15	761.7	768.1	88	Wind blowing from the south-east	4				Broken clouds (60-90%) 360 m	10.0 and more	13
																					1900-10-31	31.10.2020	5.5	05:30	1	31.10.2020 05:30	15	762.5	768.9	88	Wind blowing from the south-east	3				Broken clouds (60-90%) 360 m, broken clouds (60-90%) 600 m	10.0 and more	13
																					1900-10-31	31.10.2020	5	05:00	1	31.10.2020 05:00	15	762.5	768.9	88	Wind blowing from the south-east	4				Broken clouds (60-90%) 390 m, broken clouds (60-90%) 660 m	10.0 and more	13
																					1900-10-31	31.10.2020	4.5	04:30	1	31.10.2020 04:30	15	762.5	768.9	88	Wind blowing from the south-east	3				Scattered clouds (40-50%) 450 m, broken clouds (60-90%) 660 m, broken clouds (60-90%) 1050 m	10.0 and more	13
																					1900-10-31	31.10.2020	4	04:00	1	31.10.2020 04:00	15	762.5	768.9	88	Wind blowing from the south-east	3				Scattered clouds (40-50%) 450 m, broken clouds (60-90%) 1050 m	10.0 and more	13
																					1900-10-31	31.10.2020	3.5	03:30	1	31.10.2020 03:30	15	761.7	768.1	88	Wind blowing from the south-east	4				Few clouds (10-30%) 450 m, broken clouds (60-90%) 1050 m	10.0 and more	13
																					1900-10-31	31.10.2020	3	03:00	1	31.10.2020 03:00	15	761.7	768.1	88	Wind blowing from the south-east	4				Broken clouds (60-90%) 1050 m	10.0 and more	13
																					1900-10-31	31.10.2020	2.5	02:30	1	31.10.2020 02:30	15	761.7	768.1	88	Wind blowing from the south-east	2				Broken clouds (60-90%) 1050 m	10.0 and more	13
																					1900-10-31	31.10.2020	2	02:00	1	31.10.2020 02:00	14	761.6	768.1	94	Wind blowing from the south-east	3				Few clouds (10-30%) 1050 m, broken clouds (60-90%) 1350 m	10.0 and more	13
																					1900-10-31	31.10.2020	1.5	01:30	1	31.10.2020 01:30	15	761.7	768.1	88	Wind blowing from the south-east	3				Broken clouds (60-90%) 1050 m	10.0 and more	13
																					1900-10-31	31.10.2020	1	01:00	1	31.10.2020 01:00	15	761.7	768.1	88	Wind blowing from the south-east	3				Broken clouds (60-90%) 1050 m	10.0 and more	13
																					1900-10-31	31.10.2020	0.5	00:30	1	31.10.2020 00:30	15	762.5	768.9	94	Wind blowing from the south-east	3				Broken clouds (60-90%) 1050 m	10.0 and more	14
																					1900-10-31	31.10.2020	0	00:00	1	31.10.2020 00:00	15	761.7	768.1	88	Wind blowing from the east-southeast	3				Broken clouds (60-90%) 1200 m	10.0 and more	13
																					1900-10-30	30.10.2020	23.5	23:30	1	30.10.2020 23:30	14	761.6	768.1	100	Wind blowing from the south-east	3				Few clouds (10-30%) 1260 m	10.0 and more	14
																					1900-10-30	30.10.2020	23	23:00	1	30.10.2020 23:00	15	761.7	768.1	88	Wind blowing from the east-southeast	4				No Significant Clouds	10.0 and more	13
																					1900-10-30	30.10.2020	22.5	22:30	1	30.10.2020 22:30	14	761.6	768.1	88	Wind blowing from the south-east	3				No Significant Clouds	10.0 and more	12
																					1900-10-30	30.10.2020	22	22:00	1	30.10.2020 22:00	15	761.7	768.1	82	Wind blowing from the south-east	3				No Significant Clouds	10.0 and more	12
																					1900-10-30	30.10.2020	21.5	21:30	1	30.10.2020 21:30	15	761.7	768.1	88	Wind blowing from the south-east	3				No Significant Clouds	10.0 and more	13
																					1900-10-30	30.10.2020	21	21:00	1	30.10.2020 21:00	14	761.6	768.1	100	Wind blowing from the south-east	2				No Significant Clouds	10.0 and more	14
																					1900-10-30	30.10.2020	20.5	20:30	1	30.10.2020 20:30	14	761.6	768.1	88	Wind blowing from the south-southeast	2				No Significant Clouds	10.0 and more	12
																					1900-10-30	30.10.2020	20	20:00	1	30.10.2020 20:00	14	761.6	768.1	94	Wind blowing from the south-southeast	2				No Significant Clouds	10.0 and more	13
																					1900-10-30	30.10.2020	19.5	19:30	1	30.10.2020 19:30	15	761.7	768.1	94	Calm, no wind	0				No Significant Clouds	10.0 and more	14
																					1900-10-30	30.10.2020	19	19:00	1	30.10.2020 19:00	15	761.7	768.1	88	Calm, no wind	0				No Significant Clouds	10.0 and more	13
																					1900-10-30	30.10.2020	18.5	18:30	1	30.10.2020 18:30	16	761.7	768.1	77	Wind blowing from the south	2				No Significant Clouds	10.0 and more	12
																					1900-10-30	30.10.2020	18	18:00	1	30.10.2020 18:00	17	761.7	768.1	73	Wind blowing from the south-southwest	2				No Significant Clouds	10.0 and more	12
																					1900-10-30	30.10.2020	17.5	17:30	1	30.10.2020 17:30	18	760.9	767.3	73	Wind blowing from the south-west	2				No Significant Clouds	10.0 and more	13
																					1900-10-30	30.10.2020	17	17:00	1	30.10.2020 17:00	19	761	767.3	73	variable wind direction	1				No Significant Clouds	10.0 and more	14
																					1900-10-30	30.10.2020	16.5	16:30	1	30.10.2020 16:30	20	761	767.3	69	Wind blowing from the south-southwest	2				No Significant Clouds	10.0 and more	14
																					1900-10-30	30.10.2020	16	16:00	1	30.10.2020 16:00	20	761	767.3	69	Wind blowing from the south-southwest	3				No Significant Clouds	10.0 and more	14
																					1900-10-30	30.10.2020	15.5	15:30	1	30.10.2020 15:30	20	761	767.3	69	Wind blowing from the south-southwest	3				No Significant Clouds	10.0 and more	14
																					1900-10-30	30.10.2020	15	15:00	1	30.10.2020 15:00	20	761.8	768.1	69	Wind blowing from the south-southwest	2				No Significant Clouds	10.0 and more	14
																					1900-10-30	30.10.2020	14.5	14:30	1	30.10.2020 14:30	20	761.8	768.1	69	Wind blowing from the south-southwest	3				No Significant Clouds	10.0 and more	14
																					1900-10-30	30.10.2020	14	14:00	1	30.10.2020 14:00	19	761.7	768.1	73	Wind blowing from the west	2				No Significant Clouds	10.0 and more	14
																					1900-10-30	30.10.2020	13.5	13:30	1	30.10.2020 13:30	19	761.7	768.1	68	variable wind direction	1				Few clouds (10-30%) 750 m	10.0 and more	13
																					1900-10-30	30.10.2020	13	13:00	1	30.10.2020 13:00	18	762.5	768.9	78	Wind blowing from the west	2				Few clouds (10-30%) 1050 m	10.0 and more	14
																					1900-10-30	30.10.2020	12.5	12:30	1	30.10.2020 12:30	18	762.5	768.9	78	Wind blowing from the west	3				No Significant Clouds	10.0 and more	14
																					1900-10-30	30.10.2020	12	12:00	1	30.10.2020 12:00	20	762.6	768.9	69	variable wind direction	2				No Significant Clouds	10.0 and more	14
																					1900-10-30	30.10.2020	11.5	11:30	1	30.10.2020 11:30	20	762.6	768.9	69	Wind blowing from the south-southeast	3				No Significant Clouds	10.0 and more	14
																					1900-10-30	30.10.2020	11	11:00	1	30.10.2020 11:00	19	762.5	768.9	68	Wind blowing from the south-southeast	3				No Significant Clouds	10.0 and more	13
																					1900-10-30	30.10.2020	10.5	10:30	1	30.10.2020 10:30	19	762.5	768.9	68	Wind blowing from the south-east	3				No Significant Clouds	10.0 and more	13
																					1900-10-30	30.10.2020	10	10:00	1	30.10.2020 10:00	18	762.5	768.9	73	Wind blowing from the south-east	4				No Significant Clouds	10.0 and more	13
																					1900-10-30	30.10.2020	9.5	09:30	1	30.10.2020 09:30	16	762.5	768.9	83	Wind blowing from the south-east	4				No Significant Clouds	10.0 and more	13
																					1900-10-30	30.10.2020	9	09:00	1	30.10.2020 09:00	16	762.5	768.9	77	Wind blowing from the east-southeast	4				No Significant Clouds	10.0 and more	12
																					1900-10-30	30.10.2020	8.5	08:30	1	30.10.2020 08:30	14	762.4	768.9	82	Wind blowing from the east-southeast	5				No Significant Clouds	10.0 and more	11
																					1900-10-30	30.10.2020	8	08:00	1	30.10.2020 08:00	14	762.4	768.9	82	Wind blowing from the east-southeast	5				No Significant Clouds	10.0 and more	11
																					1900-10-30	30.10.2020	7.5	07:30	1	30.10.2020 07:30	13	761.6	768.1	94	Wind blowing from the east-southeast	5				No Significant Clouds	10.0 and more	12
																					1900-10-30	30.10.2020	7	07:00	1	30.10.2020 07:00	13	761.6	768.1	88	Wind blowing from the east-southeast	4				Few clouds (10-30%) 1110 m	10.0 and more	11
																					1900-10-30	30.10.2020	6.5	06:30	1	30.10.2020 06:30	13	762.4	768.9	88	variable wind direction	1				Few clouds (10-30%) 960 m, broken clouds (60-90%) 1170 m	10.0 and more	11
																					1900-10-30	30.10.2020	6	06:00	1	30.10.2020 06:00	13	762.4	768.9	94	Wind blowing from the south-southwest	2				Few clouds (10-30%) 990 m, broken clouds (60-90%) 1200 m	10.0 and more	12
																					1900-10-30	30.10.2020	5.5	05:30	1	30.10.2020 05:30	13	762.4	768.9	88	Wind blowing from the east-southeast	4				Few clouds (10-30%) 990 m, broken clouds (60-90%) 1200 m	10.0 and more	11
																					1900-10-30	30.10.2020	5	05:00	1	30.10.2020 05:00	13	762.4	768.9	94	Wind blowing from the south-east	3				Scattered clouds (40-50%) 960 m, broken clouds (60-90%) 1200 m	10.0 and more	12
																					1900-10-30	30.10.2020	4.5	04:30	1	30.10.2020 04:30	13	761.6	768.1	94	Wind blowing from the south-east	3				Scattered clouds (40-50%) 960 m, broken clouds (60-90%) 1200 m	10.0 and more	12
																					1900-10-30	30.10.2020	4	04:00	1	30.10.2020 04:00	14	761.6	768.1	82	Wind blowing from the south-east	3				Scattered clouds (40-50%) 960 m, broken clouds (60-90%) 1290 m	10.0 and more	11
																					1900-10-30	30.10.2020	3.5	03:30	1	30.10.2020 03:30	14	762.4	768.9	94	Wind blowing from the east-southeast	4				Scattered clouds (40-50%) 960 m, broken clouds (60-90%) 1320 m	10.0 and more	13
																					1900-10-30	30.10.2020	3	03:00	1	30.10.2020 03:00	14	762.4	768.9	88	Wind blowing from the east-southeast	4				Broken clouds (60-90%) 900 m, broken clouds (60-90%) 1320 m	9	12
																					1900-10-30	30.10.2020	2.5	02:30	1	30.10.2020 02:30	14	762.4	768.9	88	Wind blowing from the east-southeast	2				Overcast (100%) 960 m	10.0 and more	12
																					1900-10-30	30.10.2020	2	02:00	1	30.10.2020 02:00	14	762.4	768.9	88	Wind blowing from the east-southeast	3				Overcast (100%) 960 m	10.0 and more	12
																					1900-10-30	30.10.2020	1.5	01:30	1	30.10.2020 01:30	14	762.4	768.9	88	variable wind direction	1				Overcast (100%) 900 m	10.0 and more	12
																					1900-10-30	30.10.2020	1	01:00	1	30.10.2020 01:00	13	762.4	768.9	94	Calm, no wind	0				Overcast (100%) 900 m	9	12
																					1900-10-30	30.10.2020	0.5	00:30	1	30.10.2020 00:30	14	762.4	768.9	88	variable wind direction	1				Broken clouds (60-90%) 900 m, broken clouds (60-90%) 1200 m	10.0 and more	12
																					1900-10-30	30.10.2020	0	00:00	1	30.10.2020 00:00	14	762.4	768.9	88	Wind blowing from the east-southeast	1				Scattered clouds (40-50%) 900 m, broken clouds (60-90%) 1200 m	10.0 and more	12
																					1900-10-29	29.10.2020	23.5	23:30	1	29.10.2020 23:30	13	762.4	768.9	94	Wind blowing from the east	1				Few clouds (10-30%) 900 m, broken clouds (60-90%) 1200 m	10.0 and more	12
																					1900-10-29	29.10.2020	23	23:00	1	29.10.2020 23:00	13	762.4	768.9	94	Calm, no wind	0				Broken clouds (60-90%) 1200 m	10.0 and more	12
																					1900-10-29	29.10.2020	22.5	22:30	1	29.10.2020 22:30	12	762.4	768.9	100	Calm, no wind	0				Broken clouds (60-90%) 1200 m	10.0 and more	12
																					1900-10-29	29.10.2020	22	22:00	1	29.10.2020 22:00	11	762.4	768.9	100	variable wind direction	1				Broken clouds (60-90%) 1200 m	10.0 and more	11
																					1900-10-29	29.10.2020	21.5	21:30	1	29.10.2020 21:30	11	762.4	768.9	100	Calm, no wind	0				Scattered clouds (40-50%) 1200 m	10.0 and more	11
																					1900-10-29	29.10.2020	21	21:00	1	29.10.2020 21:00	11	762.4	768.9	100	Calm, no wind	0				No Significant Clouds	10.0 and more	11
																					1900-10-29	29.10.2020	20.5	20:30	1	29.10.2020 20:30	12	761.6	768.1	100	Calm, no wind	0				No Significant Clouds	7	12
																					1900-10-29	29.10.2020	20	20:00	1	29.10.2020 20:00	12	762.4	768.9	94	Calm, no wind	0				No Significant Clouds	8	11
																					1900-10-29	29.10.2020	19.5	19:30	1	29.10.2020 19:30	12	762.4	768.9	94	Calm, no wind	0				No Significant Clouds	7	11
																					1900-10-29	29.10.2020	19	19:00	1	29.10.2020 19:00	13	762.4	768.9	94	Calm, no wind	0				No Significant Clouds	8	12
																					1900-10-29	29.10.2020	18.5	18:30	1	29.10.2020 18:30	13	761.6	768.1	94	Calm, no wind	0				No Significant Clouds	7	12
																					1900-10-29	29.10.2020	18	18:00	1	29.10.2020 18:00	15	761.7	768.1	82	Calm, no wind	0				No Significant Clouds	8	12
																					1900-10-29	29.10.2020	17.5	17:30	1	29.10.2020 17:30	16	761.7	768.1	72	Calm, no wind	0				Few clouds (10-30%) 1290 m	8	11
																					1900-10-29	29.10.2020	17	17:00	1	29.10.2020 17:00	17	762.5	768.9	73	Calm, no wind	0				Scattered clouds (40-50%) 1290 m	9	12
																					1900-10-29	29.10.2020	16.5	16:30	1	29.10.2020 16:30	18	762.5	768.9	68	variable wind direction	1				Broken clouds (60-90%) 1290 m	10.0 and more	12
																					1900-10-29	29.10.2020	16	16:00	1	29.10.2020 16:00	17	762.5	768.9	73	Wind blowing from the west	2				Scattered clouds (40-50%) 1290 m	9	12
																					1900-10-29	29.10.2020	15.5	15:30	1	29.10.2020 15:30	17	762.5	768.9	73	Wind blowing from the west	2				Scattered clouds (40-50%) 1290 m	8	12
																					1900-10-29	29.10.2020	15	15:00	1	29.10.2020 15:00	16	762.5	768.9	77	Wind blowing from the west	2				Broken clouds (60-90%) 1260 m	7	12
																					1900-10-29	29.10.2020	14.5	14:30	1	29.10.2020 14:30	17	762.5	768.9	73	Wind blowing from the west	2				Broken clouds (60-90%) 1290 m	7	12
																					1900-10-29	29.10.2020	14	14:00	1	29.10.2020 14:00	17	762.5	768.9	73	Wind blowing from the west	2				Few clouds (10-30%) 840 m, broken clouds (60-90%) 1320 m	8	12
																					1900-10-29	29.10.2020	13.5	13:30	1	29.10.2020 13:30	17	763.2	769.6	77	Wind blowing from the west-northwest	2				Few clouds (10-30%) 840 m, scattered clouds (40-50%) 1320 m	9	13
																					1900-10-29	29.10.2020	13	13:00	1	29.10.2020 13:00	17	763.2	769.6	73	Wind blowing from the west	3				Few clouds (10-30%) 840 m	10.0 and more	12
																					1900-10-29	29.10.2020	12.5	12:30	1	29.10.2020 12:30	17	763.2	769.6	73	Wind blowing from the west	3				Few clouds (10-30%) 840 m	10.0 and more	12
																					1900-10-29	29.10.2020	12	12:00	1	29.10.2020 12:00	17	763.2	769.6	68	variable wind direction	2				No Significant Clouds	10.0 and more	11
																					1900-10-29	29.10.2020	11.5	11:30	1	29.10.2020 11:30	17	764	770.4	68	Wind blowing from the south-southeast	3				No Significant Clouds	10.0 and more	11
																					1900-10-29	29.10.2020	11	11:00	1	29.10.2020 11:00	16	764	770.4	77	Wind blowing from the south-east	3				No Significant Clouds	10.0 and more	12
																					1900-10-29	29.10.2020	10.5	10:30	1	29.10.2020 10:30	15	763.1	769.6	77	Wind blowing from the south-east	3				No Significant Clouds	10.0 and more	11
																					1900-10-29	29.10.2020	10	10:00	1	29.10.2020 10:00	14	763.1	769.6	82	Wind blowing from the east-southeast	5				No Significant Clouds	10.0 and more	11
																					1900-10-29	29.10.2020	9.5	09:30	1	29.10.2020 09:30	13	763.1	769.6	82	Wind blowing from the east-southeast	5				No Significant Clouds	10.0 and more	10
																					1900-10-29	29.10.2020	9	09:00	1	29.10.2020 09:00	12	763.1	769.6	88	Wind blowing from the east-southeast	5				No Significant Clouds	10.0 and more	10
																					1900-10-29	29.10.2020	8.5	08:30	1	29.10.2020 08:30	11	763.1	769.6	88	Wind blowing from the east-southeast	5				No Significant Clouds	10.0 and more	9
																					1900-10-29	29.10.2020	8	08:00	1	29.10.2020 08:00	10	763	769.6	94	Wind blowing from the east-southeast	5				No Significant Clouds	10.0 and more	9
																					1900-10-29	29.10.2020	7.5	07:30	1	29.10.2020 07:30	10	762.3	768.9	94	Wind blowing from the east-southeast	5				No Significant Clouds	10.0 and more	9
																					1900-10-29	29.10.2020	7	07:00	1	29.10.2020 07:00	10	762.3	768.9	94	Wind blowing from the east-southeast	5				No Significant Clouds	10.0 and more	9
																					1900-10-29	29.10.2020	6.5	06:30	1	29.10.2020 06:30	10	762.3	768.9	94	Wind blowing from the east-southeast	5				Few clouds (10-30%) 1350 m	10.0 and more	9
																					1900-10-29	29.10.2020	6	06:00	1	29.10.2020 06:00	10	762.3	768.9	94	Wind blowing from the east-southeast	5				Few clouds (10-30%) 1350 m	10.0 and more	9
																					1900-10-29	29.10.2020	5.5	05:30	1	29.10.2020 05:30	10	762.3	768.9	94	Wind blowing from the east-southeast	5				Few clouds (10-30%) 1350 m	10.0 and more	9
																					1900-10-29	29.10.2020	5	05:00	1	29.10.2020 05:00	10	762.3	768.9	94	Wind blowing from the east-southeast	5				Few clouds (10-30%) 1350 m	10.0 and more	9
																					1900-10-29	29.10.2020	4.5	04:30	1	29.10.2020 04:30	10	762.3	768.9	94	Wind blowing from the east	3				Few clouds (10-30%) 1350 m	10.0 and more	9
																					1900-10-29	29.10.2020	4	04:00	1	29.10.2020 04:00	10	762.3	768.9	94	Wind blowing from the east	3				Few clouds (10-30%) 1350 m	10.0 and more	9
																					1900-10-29	29.10.2020	3.5	03:30	1	29.10.2020 03:30	10	762.3	768.9	94	Wind blowing from the east	2				Few clouds (10-30%) 1350 m	10.0 and more	9
																					1900-10-29	29.10.2020	3	03:00	1	29.10.2020 03:00	11	762.4	768.9	94	Wind blowing from the east	2				Few clouds (10-30%) 1350 m	10.0 and more	10
																					1900-10-29	29.10.2020	2.5	02:30	1	29.10.2020 02:30	10	762.3	768.9	100	Wind blowing from the east	3				Few clouds (10-30%) 1350 m	10.0 and more	10
																					1900-10-29	29.10.2020	2	02:00	1	29.10.2020 02:00	10	762.3	768.9	100	Wind blowing from the east	3				Few clouds (10-30%) 1350 m	9	10
																					1900-10-29	29.10.2020	1.5	01:30	1	29.10.2020 01:30	10	762.3	768.9	100	Wind blowing from the east	2				Few clouds (10-30%) 1350 m	9	10
																					1900-10-29	29.10.2020	1	01:00	1	29.10.2020 01:00	10	762.3	768.9	100	Wind blowing from the east-northeast	1		Patches fog		Few clouds (10-30%) 1350 m	9	10
																					1900-10-29	29.10.2020	0.5	00:30	1	29.10.2020 00:30	11	762.4	768.9	94	Wind blowing from the north-east	2				Few clouds (10-30%) 1350 m	9	10
																					1900-10-29	29.10.2020	0	00:00	1	29.10.2020 00:00	11	762.4	768.9	100	Wind blowing from the north	2				Few clouds (10-30%) 1350 m	9	11
																					1900-10-28	28.10.2020	23.5	23:30	1	28.10.2020 23:30	12	762.4	768.9	94	Calm, no wind	0				Few clouds (10-30%) 1350 m	10.0 and more	11
																					1900-10-28	28.10.2020	23	23:00	1	28.10.2020 23:00	12	762.4	768.9	94	Wind blowing from the east-southeast	2				Few clouds (10-30%) 1350 m	10.0 and more	11
																					1900-10-28	28.10.2020	22.5	22:30	1	28.10.2020 22:30	13	762.4	768.9	94	variable wind direction	1				Few clouds (10-30%) 1350 m	10.0 and more	12
																					1900-10-28	28.10.2020	22	22:00	1	28.10.2020 22:00	13	762.4	768.9	94	Wind blowing from the east-southeast	2				Scattered clouds (40-50%) 1350 m	10.0 and more	12
																					1900-10-28	28.10.2020	21.5	21:30	1	28.10.2020 21:30	15	762.5	768.9	94	Wind blowing from the east-southeast	2				Scattered clouds (40-50%) 1350 m	9	14
																					1900-10-28	28.10.2020	21	21:00	1	28.10.2020 21:00	15	762.5	768.9	100	Calm, no wind	0				Scattered clouds (40-50%) 1350 m	7	15
																					1900-10-28	28.10.2020	20.5	20:30	1	28.10.2020 20:30	14	762.4	768.9	100	Wind blowing from the north-northeast	2				Broken clouds (60-90%) 1350 m	7	14
																					1900-10-28	28.10.2020	20	20:00	1	28.10.2020 20:00	15	762.5	768.9	100	Calm, no wind	0				Broken clouds (60-90%) 1350 m	9	15
																					1900-10-28	28.10.2020	19.5	19:30	1	28.10.2020 19:30	15	762.5	768.9	94	Wind blowing from the north	2				Broken clouds (60-90%) 1410 m	10.0 and more	14
																					1900-10-28	28.10.2020	19	19:00	1	28.10.2020 19:00	15	762.5	768.9	94	Calm, no wind	0				Broken clouds (60-90%) 1410 m	10.0 and more	14
																					1900-10-28	28.10.2020	18.5	18:30	1	28.10.2020 18:30	16	761.7	768.1	94	Wind blowing from the north	2				Broken clouds (60-90%) 1410 m	8	15
																					1900-10-28	28.10.2020	18	18:00	1	28.10.2020 18:00	16	761.7	768.1	94	Wind blowing from the north-west	2				Few clouds (10-30%) 750 m, broken clouds (60-90%) 1350 m	8	15
																					1900-10-28	28.10.2020	17.5	17:30	1	28.10.2020 17:30	16	761.7	768.1	94	Wind blowing from the north-west	2				Broken clouds (60-90%) 1410 m	8	15
																					1900-10-28	28.10.2020	17	17:00	1	28.10.2020 17:00	16	761.7	768.1	88	variable wind direction	1				Few clouds (10-30%) 660 m, broken clouds (60-90%) 1410 m	8	14
																					1900-10-28	28.10.2020	16.5	16:30	1	28.10.2020 16:30	16	761.7	768.1	94	Wind blowing from the west	2				Broken clouds (60-90%) 1440 m	10.0 and more	15
																					1900-10-28	28.10.2020	16	16:00	1	28.10.2020 16:00	17	760.9	767.3	83	variable wind direction	1				Scattered clouds (40-50%) 1440 m	10.0 and more	14
																					1900-10-28	28.10.2020	15.5	15:30	1	28.10.2020 15:30	17	761.7	768.1	77	Wind blowing from the north-west	3				Few clouds (10-30%) 660 m, broken clouds (60-90%) 1470 m	10.0 and more	13
																					1900-10-28	28.10.2020	15	15:00	1	28.10.2020 15:00	17	761.7	768.1	83	Wind blowing from the west-northwest	3				Few clouds (10-30%) 660 m, broken clouds (60-90%) 1440 m	10.0 and more	14
																					1900-10-28	28.10.2020	14.5	14:30	1	28.10.2020 14:30	18	760.9	767.3	68	Wind blowing from the north-west	3				Few clouds (10-30%) 540 m, broken clouds (60-90%) 1440 m	10.0 and more	12
																					1900-10-28	28.10.2020	14	14:00	1	28.10.2020 14:00	19	761	767.3	60	Wind blowing from the west-southwest	2				Few clouds (10-30%) 540 m, scattered clouds (40-50%) 1440 m	10.0 and more	11
																					1900-10-28	28.10.2020	13.5	13:30	1	28.10.2020 13:30	18	760.9	767.3	78	Wind blowing from the west	2				Few clouds (10-30%) 510 m	10.0 and more	14
																					1900-10-28	28.10.2020	13	13:00	1	28.10.2020 13:00	18	760.9	767.3	78	Wind blowing from the south-southwest	3				Few clouds (10-30%) 360 m	10.0 and more	14
																					1900-10-28	28.10.2020	12.5	12:30	1	28.10.2020 12:30	18	760.9	767.3	83	Wind blowing from the west-southwest	3				Few clouds (10-30%) 600 m	10.0 and more	15
																					1900-10-28	28.10.2020	12	12:00	1	28.10.2020 12:00	18	760.9	767.3	78	Wind blowing from the south-west	3				Few clouds (10-30%) 450 m, scattered clouds (40-50%) 1440 m	10.0 and more	14
																					1900-10-28	28.10.2020	11.5	11:30	1	28.10.2020 11:30	18	760.9	767.3	68	Wind blowing from the west-northwest	2				Few clouds (10-30%) 540 m, scattered clouds (40-50%) 1440 m	10.0 and more	12
																					1900-10-28	28.10.2020	11	11:00	1	28.10.2020 11:00	18	760.9	767.3	78	variable wind direction	1				Few clouds (10-30%) 450 m	10.0 and more	14
																					1900-10-28	28.10.2020	10.5	10:30	1	28.10.2020 10:30	18	760.9	767.3	83	variable wind direction	1				Few clouds (10-30%) 300 m	10.0 and more	15
																					1900-10-28	28.10.2020	10	10:00	1	28.10.2020 10:00	17	760.9	767.3	83	variable wind direction	1				Few clouds (10-30%) 210 m	10.0 and more	14
																					1900-10-28	28.10.2020	9.5	09:30	1	28.10.2020 09:30	16	760.9	767.3	94	variable wind direction	1				Few clouds (10-30%) 300 m	10.0 and more	15
																					1900-10-28	28.10.2020	9	09:00	1	28.10.2020 09:00	15	760.2	766.6	100	Wind blowing from the west-southwest	2				Few clouds (10-30%) 360 m, scattered clouds (40-50%) 1200 m	8	15
																					1900-10-28	28.10.2020	8.5	08:30	1	28.10.2020 08:30	15	760.2	766.6	100	Calm, no wind	0				Few clouds (10-30%) 300 m, scattered clouds (40-50%) 1200 m	7	15
																					1900-10-28	28.10.2020	8	08:00	1	28.10.2020 08:00	14	759.4	765.8	100	Calm, no wind	0				Few clouds (10-30%) 300 m, broken clouds (60-90%) 1200 m	6	14
																					1900-10-28	28.10.2020	7.5	07:30	1	28.10.2020 07:30	14	759.4	765.8	100	Calm, no wind	0				Few clouds (10-30%) 420 m, broken clouds (60-90%) 1200 m	6	14
																					1900-10-28	28.10.2020	7	07:00	1	28.10.2020 07:00	15	758.6	765	94	Calm, no wind	0				Scattered clouds (40-50%) 750 m, broken clouds (60-90%) 1200 m	8	14
																					1900-10-28	28.10.2020	6.5	06:30	1	28.10.2020 06:30	14	758.6	765	100	Wind blowing from the south-southeast	2				Scattered clouds (40-50%) 750 m, broken clouds (60-90%) 1200 m	9	14
																					1900-10-28	28.10.2020	6	06:00	1	28.10.2020 06:00	15	758.6	765	100	Wind blowing from the south-southeast	2				Few clouds (10-30%) 600 m, broken clouds (60-90%) 900 m	10.0 and more	15
																					1900-10-28	28.10.2020	5.5	05:30	1	28.10.2020 05:30	15	758.6	765	94	Wind blowing from the south	1				Few clouds (10-30%) 60 m, broken clouds (60-90%) 900 m	10.0 and more	14
																					1900-10-28	28.10.2020	5	05:00	1	28.10.2020 05:00	15	757.9	764.3	100	Wind blowing from the south-southwest	2				Few clouds (10-30%) 60 m, scattered clouds (40-50%) 120 m, broken clouds (60-90%) 360 m	8	15
																					1900-10-28	28.10.2020	4.5	04:30	1	28.10.2020 04:30	15	757.9	764.3	100	Wind blowing from the south-southeast	1		Light drizzle, mist		Scattered clouds (40-50%) 30 m, broken clouds (60-90%) 210 m	2	15
																					1900-10-28	28.10.2020	4	04:00	1	28.10.2020 04:00	15	757.9	764.3	100	Calm, no wind	0				Few clouds (10-30%) 90 m, broken clouds (60-90%) 360 m, broken clouds (60-90%) 600 m	6	15
																					1900-10-28	28.10.2020	3.5	03:30	1	28.10.2020 03:30	15	757.9	764.3	94	Calm, no wind	0				Broken clouds (60-90%) 360 m, broken clouds (60-90%) 600 m	10.0 and more	14
																					1900-10-28	28.10.2020	3	03:00	1	28.10.2020 03:00	15	757.9	764.3	94	Calm, no wind	0				Few clouds (10-30%) 360 m, scattered clouds (40-50%) 600 m	9	14
																					1900-10-28	28.10.2020	2.5	02:30	1	28.10.2020 02:30	15	757.9	764.3	94	Calm, no wind	0				Scattered clouds (40-50%) 360 m, broken clouds (60-90%) 1200 m	9	14
																					1900-10-28	28.10.2020	2	02:00	1	28.10.2020 02:00	15	757.9	764.3	100	Calm, no wind	0				Few clouds (10-30%) 360 m, broken clouds (60-90%) 600 m	9	15
																					1900-10-28	28.10.2020	1.5	01:30	1	28.10.2020 01:30	15	757.9	764.3	100	Calm, no wind	0				Few clouds (10-30%) 450 m, broken clouds (60-90%) 900 m	10.0 and more	15
																					1900-10-28	28.10.2020	1	01:00	1	28.10.2020 01:00	15	757.9	764.3	100	Calm, no wind	0				Few clouds (10-30%) 360 m, broken clouds (60-90%) 900 m	10.0 and more	15
																					1900-10-28	28.10.2020	0.5	00:30	1	28.10.2020 00:30	15	757.9	764.3	100	Calm, no wind	0				Few clouds (10-30%) 120 m, broken clouds (60-90%) 900 m	10.0 and more	15
																					1900-10-28	28.10.2020	0	00:00	1	28.10.2020 00:00	15	757.9	764.3	100	Wind blowing from the south	2		Light rain		Few clouds (10-30%) 210 m, broken clouds (60-90%) 900 m	9	15
																					1900-10-27	27.10.2020	23.5	23:30	1	27.10.2020 23:30	15	757.9	764.3	100	Wind blowing from the south-west	1		Light rain, mist		Few clouds (10-30%) 90 m, scattered clouds (40-50%) 600 m, broken clouds (60-90%) 900 m	4	15
																					1900-10-27	27.10.2020	23	23:00	1	27.10.2020 23:00	15	757.9	764.3	100	Wind blowing from the south-southwest	1		Light rain		Few clouds (10-30%) 60 m, broken clouds (60-90%) 240 m, broken clouds (60-90%) 900 m	6	15
																					1900-10-27	27.10.2020	22.5	22:30	1	27.10.2020 22:30	15	757.9	764.3	100	Wind blowing from the south	2		Light rain		Few clouds (10-30%) 60 m, broken clouds (60-90%) 120 m, broken clouds (60-90%) 360 m	6	15
																					1900-10-27	27.10.2020	22	22:00	1	27.10.2020 22:00	15	757.9	764.3	100	Wind blowing from the south-southwest	4		Light rain, mist		Broken clouds (60-90%) 90 m, broken clouds (60-90%) 900 m	4	15
																					1900-10-27	27.10.2020	21.5	21:30	1	27.10.2020 21:30	15	757.9	764.3	100	Wind blowing from the south-southwest	7		Light drizzle, rain, mist	Rain	Broken clouds (60-90%) 90 m	4	15
																					1900-10-27	27.10.2020	21	21:00	1	27.10.2020 21:00	15	757.1	763.5	100	Wind blowing from the south	8		Drizzle, rain, mist		Overcast (100%) 90 m	4.3	15
																					1900-10-27	27.10.2020	20.5	20:30	1	27.10.2020 20:30	15	757.1	763.5	100	Wind blowing from the south	9		Drizzle, rain, mist		Overcast (100%) 120 m	4.3	15
																					1900-10-27	27.10.2020	20	20:00	1	27.10.2020 20:00	15	757.1	763.5	100	Wind blowing from the south	8		Drizzle, rain, mist		Overcast (100%) 120 m	4.4	15
																					1900-10-27	27.10.2020	19.5	19:30	1	27.10.2020 19:30	15	757.1	763.5	100	Wind blowing from the south	9		Light rain, drizzle, mist		Overcast (100%) 120 m	5	15
																					1900-10-27	27.10.2020	19	19:00	1	27.10.2020 19:00	15	757.1	763.5	100	Wind blowing from the south	9		Light rain, drizzle	Rain	Overcast (100%) 120 m	6	15
																					1900-10-27	27.10.2020	18.5	18:30	1	27.10.2020 18:30	15	757.1	763.5	100	Wind blowing from the south	10		Rain, drizzle, mist		Overcast (100%) 90 m	4	15
																					1900-10-27	27.10.2020	18	18:00	1	27.10.2020 18:00	15	757.1	763.5	100	Wind blowing from the south	8		Light rain, drizzle, in the vicinity fog	Rain	Overcast (100%) 90 m	3.8	15
																					1900-10-27	27.10.2020	17.5	17:30	1	27.10.2020 17:30	15	757.1	763.5	94	Wind blowing from the south	8		Light rain, drizzle, in the vicinity fog	Rain	Overcast (100%) 90 m	4.1	14
																					1900-10-27	27.10.2020	17	17:00	1	27.10.2020 17:00	15	757.1	763.5	94	Wind blowing from the south	8		Rain, drizzle, in the vicinity fog		Overcast (100%) 90 m	2.5	14
																					1900-10-27	27.10.2020	16.5	16:30	1	27.10.2020 16:30	15	757.1	763.5	94	Wind blowing from the south	9		Light rain, drizzle, in the vicinity fog		Overcast (100%) 90 m	2.5	14
																					1900-10-27	27.10.2020	16	16:00	1	27.10.2020 16:00	15	757.1	763.5	100	Wind blowing from the south	8		Light rain, drizzle, mist		Overcast (100%) 90 m	2.6	15
																					1900-10-27	27.10.2020	15.5	15:30	1	27.10.2020 15:30	15	757.1	763.5	100	Wind blowing from the south	8		Light rain, drizzle, mist		Overcast (100%) 90 m	2.6	15
																					1900-10-27	27.10.2020	15	15:00	1	27.10.2020 15:00	15	757.1	763.5	100	Wind blowing from the south	9		Light rain, drizzle, mist		Few clouds (10-30%) 90 m, overcast (100%) 150 m	3.4	15
																					1900-10-27	27.10.2020	14.5	14:30	1	27.10.2020 14:30	15	757.1	763.5	100	Wind blowing from the south	8		Light rain, drizzle, mist		Broken clouds (60-90%) 150 m, broken clouds (60-90%) 360 m	3.9	15
																					1900-10-27	27.10.2020	14	14:00	1	27.10.2020 14:00	15	757.9	764.3	100	Wind blowing from the south	8		Light rain, drizzle	Rain	Scattered clouds (40-50%) 120 m, broken clouds (60-90%) 300 m, overcast (100%) 390 m	6	15
																					1900-10-27	27.10.2020	13.5	13:30	1	27.10.2020 13:30	15	757.9	764.3	100	Wind blowing from the south	7		Rain, drizzle, mist		Broken clouds (60-90%) 150 m, broken clouds (60-90%) 330 m	3.9	15
																					1900-10-27	27.10.2020	13	13:00	1	27.10.2020 13:00	15	757.9	764.3	100	Wind blowing from the south	8		Light drizzle		Scattered clouds (40-50%) 150 m, broken clouds (60-90%) 600 m, broken clouds (60-90%) 900 m	10.0 and more	15
																					1900-10-27	27.10.2020	12.5	12:30	1	27.10.2020 12:30	15	757.9	764.3	100	Wind blowing from the south	8		Light drizzle		Few clouds (10-30%) 240 m, broken clouds (60-90%) 300 m, broken clouds (60-90%) 600 m	10.0 and more	15
																					1900-10-27	27.10.2020	12	12:00	1	27.10.2020 12:00	16	758.6	765	88	Wind blowing from the south	9				Scattered clouds (40-50%) 300 m, broken clouds (60-90%) 720 m, broken clouds (60-90%) 1200 m	10.0 and more	14
																					1900-10-27	27.10.2020	11.5	11:30	1	27.10.2020 11:30	15	758.6	765	94	Wind blowing from the south	7				Scattered clouds (40-50%) 240 m, scattered clouds (40-50%) 420 m, broken clouds (60-90%) 600 m	10.0 and more	14
																					1900-10-27	27.10.2020	11	11:00	1	27.10.2020 11:00	14	758.6	765	100	Wind blowing from the south	7				Scattered clouds (40-50%) 270 m, broken clouds (60-90%) 540 m, overcast (100%) 1050 m	10.0 and more	14
																					1900-10-27	27.10.2020	10.5	10:30	1	27.10.2020 10:30	14	758.6	765	100	Wind blowing from the south	8		Light drizzle		Few clouds (10-30%) 240 m, broken clouds (60-90%) 360 m, overcast (100%) 1050 m	9	14
																					1900-10-27	27.10.2020	10	10:00	1	27.10.2020 10:00	14	758.6	765	94	Wind blowing from the south	7		Light drizzle, mist		Scattered clouds (40-50%) 270 m, broken clouds (60-90%) 450 m, overcast (100%) 600 m	5	13
																					1900-10-27	27.10.2020	9.5	09:30	1	27.10.2020 09:30	14	758.6	765	100	Wind blowing from the south	6				Scattered clouds (40-50%) 360 m, scattered clouds (40-50%) 600 m, overcast (100%) 750 m	10.0 and more	14
																					1900-10-27	27.10.2020	9	09:00	1	27.10.2020 09:00	14	758.6	765	94	Wind blowing from the south	7		Light drizzle		Overcast (100%) 660 m	8	13
																					1900-10-27	27.10.2020	8.5	08:30	1	27.10.2020 08:30	14	758.6	765	94	Wind blowing from the south	7				Few clouds (10-30%) 660 m, broken clouds (60-90%) 900 m	10.0 and more	13
																					1900-10-27	27.10.2020	8	08:00	1	27.10.2020 08:00	13	758.5	765	94	Wind blowing from the south	6				Few clouds (10-30%) 750 m, broken clouds (60-90%) 1140 m	10.0 and more	12
																					1900-10-27	27.10.2020	7.5	07:30	1	27.10.2020 07:30	13	757.8	764.3	94	Wind blowing from the south	6				Few clouds (10-30%) 750 m, broken clouds (60-90%) 1140 m	10.0 and more	12
																					1900-10-27	27.10.2020	7	07:00	1	27.10.2020 07:00	13	757.8	764.3	94	Wind blowing from the south	6				Few clouds (10-30%) 900 m, broken clouds (60-90%) 1200 m	10.0 and more	12
																					1900-10-27	27.10.2020	6.5	06:30	1	27.10.2020 06:30	13	758.5	765	94	Wind blowing from the south	5				Few clouds (10-30%) 750 m, broken clouds (60-90%) 1350 m	10.0 and more	12
																					1900-10-27	27.10.2020	6	06:00	1	27.10.2020 06:00	12	758.5	765	100	Wind blowing from the south	5				Few clouds (10-30%) 900 m, broken clouds (60-90%) 1350 m	10.0 and more	12
																					1900-10-27	27.10.2020	5.5	05:30	1	27.10.2020 05:30	12	758.5	765	100	Wind blowing from the south	5				Few clouds (10-30%) 840 m, scattered clouds (40-50%) 1350 m	10.0 and more	12
																					1900-10-27	27.10.2020	5	05:00	1	27.10.2020 05:00	12	758.5	765	100	Wind blowing from the south-southeast	5				Few clouds (10-30%) 750 m, broken clouds (60-90%) 1440 m	10.0 and more	12
																					1900-10-27	27.10.2020	4.5	04:30	1	27.10.2020 04:30	12	758.5	765	100	Wind blowing from the south	5				Few clouds (10-30%) 660 m, broken clouds (60-90%) 1350 m	10.0 and more	12
																					1900-10-27	27.10.2020	4	04:00	1	27.10.2020 04:00	12	758.5	765	94	Wind blowing from the south	4				Scattered clouds (40-50%) 750 m, broken clouds (60-90%) 1440 m	10.0 and more	11
																					1900-10-27	27.10.2020	3.5	03:30	1	27.10.2020 03:30	12	758.5	765	100	Wind blowing from the south	4				Scattered clouds (40-50%) 750 m, broken clouds (60-90%) 1350 m	10.0 and more	12
																					1900-10-27	27.10.2020	3	03:00	1	27.10.2020 03:00	12	758.5	765	100	Wind blowing from the south	4				Few clouds (10-30%) 900 m, broken clouds (60-90%) 1200 m	10.0 and more	12
																					1900-10-27	27.10.2020	2.5	02:30	1	27.10.2020 02:30	12	759.3	765.8	100	Wind blowing from the south	4				Few clouds (10-30%) 840 m, broken clouds (60-90%) 1350 m	10.0 and more	12
																					1900-10-27	27.10.2020	2	02:00	1	27.10.2020 02:00	12	759.3	765.8	100	Wind blowing from the south	3				Few clouds (10-30%) 840 m, broken clouds (60-90%) 1440 m	10.0 and more	12
																					1900-10-27	27.10.2020	1.5	01:30	1	27.10.2020 01:30	12	759.3	765.8	94	Wind blowing from the south-southeast	3				Few clouds (10-30%) 750 m, broken clouds (60-90%) 1350 m	10.0 and more	11
																					1900-10-27	27.10.2020	1	01:00	1	27.10.2020 01:00	11	759.3	765.8	100	Wind blowing from the south-southeast	4				Scattered clouds (40-50%) 840 m, broken clouds (60-90%) 1440 m	10.0 and more	11
																					1900-10-27	27.10.2020	0.5	00:30	1	27.10.2020 00:30	12	759.3	765.8	94	Wind blowing from the south-southeast	4				Scattered clouds (40-50%) 840 m, broken clouds (60-90%) 1440 m	10.0 and more	11
																					1900-10-27	27.10.2020	0	00:00	1	27.10.2020 00:00	11	760.1	766.6	100	Wind blowing from the south-southeast	4				Few clouds (10-30%) 900 m, broken clouds (60-90%) 1440 m	10.0 and more	11
																					1900-10-26	26.10.2020	23	23:00	1	26.10.2020 23:00	12	760.1	766.6	94	Wind blowing from the south-east	3				Few clouds (10-30%) 900 m, broken clouds (60-90%) 1440 m	10.0 and more	11
																					1900-10-26	26.10.2020	22	22:00	1	26.10.2020 22:00	11	760.1	766.6	100	Wind blowing from the south-east	3				Few clouds (10-30%) 900 m	10.0 and more	11
																					1900-10-26	26.10.2020	21.5	21:30	1	26.10.2020 21:30	11	760.1	766.6	100	Wind blowing from the south-east	3				Few clouds (10-30%) 900 m	10.0 and more	11
																					1900-10-26	26.10.2020	21	21:00	1	26.10.2020 21:00	11	760.1	766.6	100	Wind blowing from the south-east	3				Few clouds (10-30%) 900 m	10.0 and more	11
																					1900-10-26	26.10.2020	20.5	20:30	1	26.10.2020 20:30	13	760.1	766.6	94	Wind blowing from the east-northeast	2				Few clouds (10-30%) 750 m, scattered clouds (40-50%) 960 m, broken clouds (60-90%) 1440 m	10.0 and more	12
																					1900-10-26	26.10.2020	20	20:00	1	26.10.2020 20:00	12	760.1	766.6	100	Wind blowing from the south-southeast	2				Few clouds (10-30%) 900 m, broken clouds (60-90%) 1200 m	10.0 and more	12
																					1900-10-26	26.10.2020	19	19:00	1	26.10.2020 19:00	12	760.1	766.6	94	Wind blowing from the south	2				Few clouds (10-30%) 900 m	10.0 and more	11
																					1900-10-26	26.10.2020	18	18:00	1	26.10.2020 18:00	14	760.2	766.6	82	Calm, no wind	0				Few clouds (10-30%) 750 m	10.0 and more	11
																					1900-10-26	26.10.2020	17.5	17:30	1	26.10.2020 17:30	15	760.2	766.6	72	Wind blowing from the west-southwest	2				Few clouds (10-30%) 750 m, scattered clouds (40-50%) 1200 m	10.0 and more	10
																					1900-10-26	26.10.2020	17	17:00	1	26.10.2020 17:00	15	760.2	766.6	72	Wind blowing from the west-southwest	2				Few clouds (10-30%) 600 m, broken clouds (60-90%) 1050 m	10.0 and more	10
																					1900-10-26	26.10.2020	16	16:00	1	26.10.2020 16:00	15	760.2	766.6	72	Wind blowing from the south-west	3				Few clouds (10-30%) 600 m	10.0 and more	10
																					1900-10-26	26.10.2020	15.5	15:30	1	26.10.2020 15:30	15	760.2	766.6	68	Wind blowing from the west-southwest	2				Few clouds (10-30%) 540 m, scattered clouds (40-50%) 1350 m	10.0 and more	9
																					1900-10-26	26.10.2020	15	15:00	1	26.10.2020 15:00	15	760.2	766.6	77	Wind blowing from the south-west	5				Few clouds (10-30%) 600 m, scattered clouds (40-50%) 810 m	10.0 and more	11
																					1900-10-26	26.10.2020	14.5	14:30	1	26.10.2020 14:30	16	760.2	766.6	72	Wind blowing from the south-southwest	4				Few clouds (10-30%) 600 m	10.0 and more	11
																					1900-10-26	26.10.2020	14	14:00	1	26.10.2020 14:00	16	760.2	766.6	72	Wind blowing from the south-southwest	5				Few clouds (10-30%) 570 m	10.0 and more	11
																					1900-10-26	26.10.2020	13.5	13:30	1	26.10.2020 13:30	15	760.2	766.6	72	Wind blowing from the south-west	4				Few clouds (10-30%) 570 m	10.0 and more	10
																					1900-10-26	26.10.2020	13	13:00	1	26.10.2020 13:00	15	760.2	766.6	77	Wind blowing from the south-southwest	4				Few clouds (10-30%) 510 m	10.0 and more	11
																					1900-10-26	26.10.2020	12.5	12:30	1	26.10.2020 12:30	15	760.2	766.6	77	Wind blowing from the south-southwest	4				Few clouds (10-30%) 510 m	10.0 and more	11
																					1900-10-26	26.10.2020	12	12:00	1	26.10.2020 12:00	15	760.9	767.3	82	Wind blowing from the south	4				Few clouds (10-30%) 510 m	10.0 and more	12
																					1900-10-26	26.10.2020	11.5	11:30	1	26.10.2020 11:30	15	760.9	767.3	77	Wind blowing from the south	4				Few clouds (10-30%) 420 m	10.0 and more	11
																					1900-10-26	26.10.2020	11	11:00	1	26.10.2020 11:00	14	760.2	766.6	82	Wind blowing from the south	4				Few clouds (10-30%) 540 m	10.0 and more	11
																					1900-10-26	26.10.2020	10.5	10:30	1	26.10.2020 10:30	14	760.2	766.6	88	Wind blowing from the south	4				Few clouds (10-30%) 750 m	9	12
																					1900-10-26	26.10.2020	10	10:00	1	26.10.2020 10:00	13	760.1	766.6	94	Wind blowing from the south-southeast	3				Few clouds (10-30%) 750 m	10.0 and more	12
																					1900-10-26	26.10.2020	9.5	09:30	1	26.10.2020 09:30	13	760.1	766.6	88	Wind blowing from the south-east	3				Few clouds (10-30%) 750 m	10.0 and more	11
																					1900-10-26	26.10.2020	9	09:00	1	26.10.2020 09:00	11	760.1	766.6	94	Wind blowing from the south-east	3		In the vicinity shower(s)		Few clouds (10-30%) 600 m, few clouds (10-30%) 750 m, cumulus congestus of great vertical extent , scattered clouds (40-50%) 1350 m	10.0 and more	10
																					1900-10-26	26.10.2020	8.5	08:30	1	26.10.2020 08:30	10	760.1	766.6	100	Wind blowing from the east-southeast	3				Few clouds (10-30%) 600 m, scattered clouds (40-50%) 1350 m	10.0 and more	10
																					1900-10-26	26.10.2020	8	08:00	1	26.10.2020 08:00	9	759.2	765.8	100	Wind blowing from the east-southeast	3				Few clouds (10-30%) 600 m, scattered clouds (40-50%) 1350 m	10.0 and more	9
																					1900-10-26	26.10.2020	7.5	07:30	1	26.10.2020 07:30	8	758.4	765	100	Wind blowing from the south-east	3				Few clouds (10-30%) 750 m, scattered clouds (40-50%) 1470 m	10.0 and more	8
																					1900-10-26	26.10.2020	7	07:00	1	26.10.2020 07:00	8	758.4	765	100	Wind blowing from the east-southeast	2				Few clouds (10-30%) 750 m	10.0 and more	8
																					1900-10-26	26.10.2020	6.5	06:30	1	26.10.2020 06:30	9	758.5	765	100	variable wind direction	1		Light shower(s), rain		Few clouds (10-30%) 750 m, scattered clouds (40-50%) 900 m	10.0 and more	9
																					1900-10-26	26.10.2020	6	06:00	1	26.10.2020 06:00	8	757.7	764.3	100	variable wind direction	1				Few clouds (10-30%) 900 m	10.0 and more	8
																					1900-10-26	26.10.2020	5.5	05:30	1	26.10.2020 05:30	8	757.7	764.3	100	Wind blowing from the south-east	3				Few clouds (10-30%) 1350 m	10.0 and more	8
																					1900-10-26	26.10.2020	5	05:00	1	26.10.2020 05:00	9	757.8	764.3	100	Calm, no wind	0				Few clouds (10-30%) 750 m	10.0 and more	9
																					1900-10-26	26.10.2020	4.5	04:30	1	26.10.2020 04:30	9	757	763.5	100	Wind blowing from the east	2				Few clouds (10-30%) 600 m, few clouds (10-30%) 720 m, cumulus congestus of great vertical extent , broken clouds (60-90%) 1470 m	10.0 and more	9
																					1900-10-26	26.10.2020	4	04:00	1	26.10.2020 04:00	9	757	763.5	100	Calm, no wind	0				Few clouds (10-30%) 600 m, scattered clouds (40-50%) 720 m, cumulus congestus of great vertical extent , broken clouds (60-90%) 1050 m	10.0 and more	9
																					1900-10-26	26.10.2020	3.5	03:30	1	26.10.2020 03:30	9	757	763.5	100	variable wind direction	1		Light shower(s), rain		Few clouds (10-30%) 600 m, scattered clouds (40-50%) 750 m, cumulus congestus of great vertical extent , broken clouds (60-90%) 1470 m	9	9
																					1900-10-26	26.10.2020	3	03:00	1	26.10.2020 03:00	9	757	763.5	100	Wind blowing from the south-southeast	2				Few clouds (10-30%) 750 m, few clouds (10-30%) 900 m, cumulus congestus of great vertical extent , broken clouds (60-90%) 1050 m	10.0 and more	9
																					1900-10-26	26.10.2020	2.5	02:30	1	26.10.2020 02:30	9	757	763.5	100	Calm, no wind	0				Few clouds (10-30%) 600 m	10.0 and more	9
																					1900-10-26	26.10.2020	2	02:00	1	26.10.2020 02:00	9	757	763.5	94	Calm, no wind	0				Few clouds (10-30%) 600 m	10.0 and more	8
																					1900-10-26	26.10.2020	1.5	01:30	1	26.10.2020 01:30	10	757	763.5	94	Wind blowing from the north-northeast	3		Light shower(s), rain	Shower(s), rain	Few clouds (10-30%) 360 m, scattered clouds (40-50%) 660 m, cumulus congestus of great vertical extent , broken clouds (60-90%) 900 m	10.0 and more	9
																					1900-10-26	26.10.2020	1	01:00	1	26.10.2020 01:00	12	756.3	762.8	88	Wind blowing from the west	2		Light shower(s), rain		Few clouds (10-30%) 600 m, scattered clouds (40-50%) 810 m, cumulus congestus of great vertical extent , broken clouds (60-90%) 1350 m	10.0 and more	10
																					1900-10-26	26.10.2020	0.5	00:30	1	26.10.2020 00:30	12	756.3	762.8	94	Calm, no wind	0		In the vicinity shower(s)		Few clouds (10-30%) 600 m, scattered clouds (40-50%) 810 m, cumulus congestus of great vertical extent , broken clouds (60-90%) 1470 m	10.0 and more	11
																					1900-10-26	26.10.2020	0	00:00	1	26.10.2020 00:00	12	756.3	762.8	88	Calm, no wind	0				Scattered clouds (40-50%) 1050 m	10.0 and more	10
																					1900-10-25	25.10.2020	23	23:00	1	25.10.2020 23:00	12	756.3	762.8	88	Wind blowing from the west	2		Shower(s), rain		Few clouds (10-30%) 600 m, scattered clouds (40-50%) 750 m, cumulus congestus of great vertical extent , broken clouds (60-90%) 960 m	10.0 and more	10
																					1900-10-25	25.10.2020	22.5	22:30	1	25.10.2020 22:30	10	756.3	762.8	88	Wind blowing from the south-west	2		In the vicinity shower(s)		Few clouds (10-30%) 600 m, few clouds (10-30%) 750 m, cumulus congestus of great vertical extent , scattered clouds (40-50%) 1470 m	10.0 and more	8
																					1900-10-25	25.10.2020	22	22:00	1	25.10.2020 22:00	11	756.3	762.8	82	Wind blowing from the west-northwest	6	13	Light shower(s), rain	Shower(s), rain	Few clouds (10-30%) 450 m, scattered clouds (40-50%) 600 m, cumulus congestus of great vertical extent , broken clouds (60-90%) 1440 m	8	8
																					1900-10-25	25.10.2020	21.5	21:30	1	25.10.2020 21:30	14	755.6	762	72	Wind blowing from the west-northwest	3		In the vicinity shower(s)		Few clouds (10-30%) 450 m, few clouds (10-30%) 600 m, cumulus congestus of great vertical extent , scattered clouds (40-50%) 1200 m	10.0 and more	9
																					1900-10-25	25.10.2020	21	21:00	1	25.10.2020 21:00	13	755.6	762	82	Wind blowing from the west-northwest	3		In the vicinity shower(s)		Few clouds (10-30%) 360 m, few clouds (10-30%) 600 m, cumulus congestus of great vertical extent , scattered clouds (40-50%) 1050 m	10.0 and more	10
																					1900-10-25	25.10.2020	20.5	20:30	1	25.10.2020 20:30	11	755.5	762	88	Wind blowing from the south	2				Few clouds (10-30%) 360 m, scattered clouds (40-50%) 1050 m	10.0 and more	9
																					1900-10-25	25.10.2020	20	20:00	1	25.10.2020 20:00	11	755.5	762	88	Wind blowing from the west-southwest	2			Shower(s), rain	Few clouds (10-30%) 360 m, few clouds (10-30%) 600 m, cumulus congestus of great vertical extent , scattered clouds (40-50%) 1050 m	10.0 and more	9
																					1900-10-25	25.10.2020	19.5	19:30	1	25.10.2020 19:30	12	754.8	761.2	94	Calm, no wind	0		Shower(s), rain		Few clouds (10-30%) 360 m, few clouds (10-30%) 600 m, cumulus congestus of great vertical extent , scattered clouds (40-50%) 1050 m	10.0 and more	11
																					1900-10-25	25.10.2020	19	19:00	1	25.10.2020 19:00	12	754.8	761.2	94	variable wind direction	3		In the vicinity shower(s)		Few clouds (10-30%) 360 m, few clouds (10-30%) 600 m, cumulus congestus of great vertical extent , scattered clouds (40-50%) 1200 m	10.0 and more	11
																					1900-10-25	25.10.2020	18.5	18:30	1	25.10.2020 18:30	12	754.8	761.2	88	Wind blowing from the south-west	3		In the vicinity shower(s)		Few clouds (10-30%) 360 m, few clouds (10-30%) 600 m, cumulus congestus of great vertical extent , scattered clouds (40-50%) 1200 m	10.0 and more	10
																					1900-10-25	25.10.2020	18	18:00	1	25.10.2020 18:00	13	754.8	761.2	77	Wind blowing from the west	3				Few clouds (10-30%) 360 m, few clouds (10-30%) 600 m, cumulus congestus of great vertical extent , scattered clouds (40-50%) 1200 m	10.0 and more	9
																					1900-10-25	25.10.2020	17.5	17:30	1	25.10.2020 17:30	14	754.1	760.5	77	Wind blowing from the south-west	3		Light shower(s), rain		Few clouds (10-30%) 360 m, few clouds (10-30%) 600 m, cumulus congestus of great vertical extent , scattered clouds (40-50%) 1200 m	10.0 and more	10
																					1900-10-25	25.10.2020	17	17:00	1	25.10.2020 17:00	14	754.8	761.2	82	Wind blowing from the south-west	2		Light shower(s), rain		Few clouds (10-30%) 450 m, few clouds (10-30%) 600 m, cumulonimbus clouds , scattered clouds (40-50%) 1200 m	10.0 and more	11
																					1900-10-25	25.10.2020	16.5	16:30	1	25.10.2020 16:30	14	754.8	761.2	72	Wind blowing from the west	2		Light shower(s), rain		Few clouds (10-30%) 450 m, few clouds (10-30%) 600 m, cumulonimbus clouds , scattered clouds (40-50%) 1200 m	10.0 and more	9
																					1900-10-25	25.10.2020	16	16:00	1	25.10.2020 16:00	14	754.8	761.2	72	Wind blowing from the north-northwest	3				Few clouds (10-30%) 450 m, few clouds (10-30%) 600 m, cumulus congestus of great vertical extent , scattered clouds (40-50%) 1200 m	10.0 and more	9
																					1900-10-25	25.10.2020	15.5	15:30	1	25.10.2020 15:30	14	754.1	760.5	77	Wind blowing from the north-northwest	5				Few clouds (10-30%) 330 m, few clouds (10-30%) 600 m, cumulus congestus of great vertical extent , scattered clouds (40-50%) 1200 m	10.0 and more	10
																					1900-10-25	25.10.2020	15	15:00	1	25.10.2020 15:00	15	754.1	760.5	88	Wind blowing from the west-northwest	3				Few clouds (10-30%) 330 m, few clouds (10-30%) 600 m, cumulonimbus clouds , scattered clouds (40-50%) 1200 m	10.0 and more	13
																					1900-10-25	25.10.2020	14.5	14:30	1	25.10.2020 14:30	14	754.1	760.5	82	Wind blowing from the west-northwest	4	9	Light shower(s), rain		Few clouds (10-30%) 330 m, few clouds (10-30%) 600 m, cumulonimbus clouds , scattered clouds (40-50%) 900 m	10.0 and more	11
																					1900-10-25	25.10.2020	14	14:00	1	25.10.2020 14:00	14	754.1	760.5	88	Wind blowing from the north-west	5			Shower(s), rain	Few clouds (10-30%) 330 m, few clouds (10-30%) 600 m, cumulonimbus clouds , scattered clouds (40-50%) 900 m	10.0 and more	12
																					1900-10-25	25.10.2020	13.5	13:30	1	25.10.2020 13:30	13	754.1	760.5	94	Wind blowing from the west	2		In the vicinity shower(s)	Thunderstorm, rain	Few clouds (10-30%) 270 m, few clouds (10-30%) 600 m, cumulonimbus clouds , scattered clouds (40-50%) 900 m	10.0 and more	12
																					1900-10-25	25.10.2020	13	13:00	1	25.10.2020 13:00	17	754.2	760.5	77	Wind blowing from the west-southwest	5	14	Shower(s), rain		Few clouds (10-30%) 270 m, few clouds (10-30%) 600 m, cumulus congestus of great vertical extent , scattered clouds (40-50%) 900 m	10.0 and more	13
																					1900-10-25	25.10.2020	12.5	12:30	1	25.10.2020 12:30	17	754.2	760.5	83	Wind blowing from the west-southwest	5		In the vicinity shower(s)		Few clouds (10-30%) 270 m, few clouds (10-30%) 600 m, cumulus congestus of great vertical extent	10.0 and more	14
																					1900-10-25	25.10.2020	12	12:00	1	25.10.2020 12:00	16	754.1	760.5	88	Wind blowing from the west	3				Few clouds (10-30%) 270 m	10.0 and more	14
																					1900-10-25	25.10.2020	11.5	11:30	1	25.10.2020 11:30	16	754.8	761.2	88	Wind blowing from the west	3				Few clouds (10-30%) 330 m	10.0 and more	14
																					1900-10-25	25.10.2020	11	11:00	1	25.10.2020 11:00	15	754.1	760.5	94	Wind blowing from the west	2				Few clouds (10-30%) 330 m	10.0 and more	14
																					1900-10-25	25.10.2020	10.5	10:30	1	25.10.2020 10:30	15	754.1	760.5	94	Wind blowing from the west-northwest	2		Light shower(s), rain		Few clouds (10-30%) 330 m	10.0 and more	14
																					1900-10-25	25.10.2020	10	10:00	1	25.10.2020 10:00	15	754.1	760.5	94	Wind blowing from the north-west	5				Few clouds (10-30%) 330 m	10.0 and more	14
																					1900-10-25	25.10.2020	9.5	09:30	1	25.10.2020 09:30	15	753.3	759.7	100	Wind blowing from the south-southwest	5		Light shower(s), rain	Shower(s), rain	Scattered clouds (40-50%) 90 m, broken clouds (60-90%) 360 m	8	15
																					1900-10-25	25.10.2020	9	09:00	1	25.10.2020 09:00	15	753.3	759.7	100	Wind blowing from the south-southwest	4		Light rain		Broken clouds (60-90%) 90 m, broken clouds (60-90%) 360 m	6	15
																					1900-10-25	25.10.2020	8.5	08:30	1	25.10.2020 08:30	15	753.3	759.7	100	Wind blowing from the south-southwest	4				Scattered clouds (40-50%) 210 m, broken clouds (60-90%) 450 m	9	15
																					1900-10-25	25.10.2020	8	08:00	1	25.10.2020 08:00	15	753.3	759.7	100	Wind blowing from the south-west	3				Scattered clouds (40-50%) 210 m, broken clouds (60-90%) 660 m	9	15
																					1900-10-25	25.10.2020	7.5	07:30	1	25.10.2020 07:30	14	753.3	759.7	100	Wind blowing from the south-west	3		Light rain		Scattered clouds (40-50%) 150 m, broken clouds (60-90%) 420 m, overcast (100%) 1200 m	6	14
																					1900-10-25	25.10.2020	7	07:00	1	25.10.2020 07:00	15	753.3	759.7	100	Wind blowing from the west-southwest	3		Light rain, mist		Scattered clouds (40-50%) 90 m, scattered clouds (40-50%) 600 m, overcast (100%) 960 m	4.6	15
																					1900-10-25	25.10.2020	6.5	06:30	1	25.10.2020 06:30	15	753.3	759.7	100	Wind blowing from the south-west	3		Light shower(s), rain, mist	Rain	Scattered clouds (40-50%) 90 m, broken clouds (60-90%) 450 m, broken clouds (60-90%) 600 m	6	15
																					1900-10-25	25.10.2020	6	06:00	1	25.10.2020 06:00	15	753.3	759.7	100	Wind blowing from the west-southwest	3		Shower(s), rain		Few clouds (10-30%) 90 m, scattered clouds (40-50%) 420 m, overcast (100%) 600 m	5	15
																					1900-10-25	25.10.2020	5.5	05:30	1	25.10.2020 05:30	15	753.3	759.7	100	Wind blowing from the west	2		Light shower(s), rain		Few clouds (10-30%) 150 m, scattered clouds (40-50%) 540 m, overcast (100%) 660 m	7	15
																					1900-10-25	25.10.2020	5	05:00	1	25.10.2020 05:00	15	753.3	759.7	100	Wind blowing from the west-southwest	5		Light rain		Broken clouds (60-90%) 120 m, broken clouds (60-90%) 240 m	7	15
																					1900-10-25	25.10.2020	4.5	04:30	1	25.10.2020 04:30	16	753.4	759.7	100	Wind blowing from the south-west	5		Light rain	Rain	Few clouds (10-30%) 60 m, broken clouds (60-90%) 120 m, overcast (100%) 360 m	8	16
																					1900-10-25	25.10.2020	4	04:00	1	25.10.2020 04:00	16	754.1	760.5	100	Wind blowing from the south-west	7		Rain, mist		Broken clouds (60-90%) 60 m, overcast (100%) 330 m	6	16
																					1900-10-25	25.10.2020	3.5	03:30	1	25.10.2020 03:30	16	753.4	759.7	100	Wind blowing from the south-southwest	11	18	Rain, mist		Few clouds (10-30%) 60 m, broken clouds (60-90%) 120 m, overcast (100%) 330 m	4	16
																					1900-10-25	25.10.2020	3	03:00	1	25.10.2020 03:00	16	753.4	759.7	100	Wind blowing from the south	12	17	Rain, mist		Few clouds (10-30%) 120 m, broken clouds (60-90%) 180 m, overcast (100%) 390 m	3.5	16
																					1900-10-25	25.10.2020	2.5	02:30	1	25.10.2020 02:30	16	754.1	760.5	100	Wind blowing from the south	11				Broken clouds (60-90%) 240 m, overcast (100%) 450 m	10.0 and more	16
																					1900-10-25	25.10.2020	2	02:00	1	25.10.2020 02:00	17	754.2	760.5	94	Wind blowing from the south	11				Scattered clouds (40-50%) 210 m, broken clouds (60-90%) 420 m, overcast (100%) 600 m	10.0 and more	16
																					1900-10-25	25.10.2020	1.5	01:30	1	25.10.2020 01:30	16	754.8	761.2	100	Wind blowing from the south	11				Scattered clouds (40-50%) 180 m, broken clouds (60-90%) 450 m, overcast (100%) 600 m	10.0 and more	16
																					1900-10-25	25.10.2020	1	01:00	1	25.10.2020 01:00	16	754.8	761.2	100	Wind blowing from the south	11				Scattered clouds (40-50%) 180 m, broken clouds (60-90%) 450 m, overcast (100%) 600 m	10.0 and more	16
																					1900-10-25	25.10.2020	0.5	00:30	1	25.10.2020 00:30	16	755.6	762	100	Wind blowing from the south	11		Light rain		Scattered clouds (40-50%) 210 m, broken clouds (60-90%) 390 m, overcast (100%) 690 m	7	16
																					1900-10-25	25.10.2020	0	00:00	1	25.10.2020 00:00	16	756.4	762.8	100	Wind blowing from the south	10				Broken clouds (60-90%) 180 m, broken clouds (60-90%) 450 m	10.0 and more	16
																					1900-10-24	24.10.2020	23.5	23:30	1	24.10.2020 23:30	16	756.4	762.8	100	Wind blowing from the south	10				Broken clouds (60-90%) 180 m, overcast (100%) 750 m	10.0 and more	16
																					1900-10-24	24.10.2020	23	23:00	1	24.10.2020 23:00	16	757.1	763.5	100	Wind blowing from the south	10				Broken clouds (60-90%) 180 m, broken clouds (60-90%) 390 m	10.0 and more	16
																					1900-10-24	24.10.2020	22.5	22:30	1	24.10.2020 22:30	16	757.1	763.5	100	Wind blowing from the south	10				Broken clouds (60-90%) 210 m, broken clouds (60-90%) 450 m	10.0 and more	16
																					1900-10-24	24.10.2020	22	22:00	1	24.10.2020 22:00	16	757.9	764.3	100	Wind blowing from the south	8				Few clouds (10-30%) 120 m, broken clouds (60-90%) 570 m, broken clouds (60-90%) 1440 m	10.0 and more	16
																					1900-10-24	24.10.2020	21.5	21:30	1	24.10.2020 21:30	16	757.9	764.3	100	Wind blowing from the south	9				Few clouds (10-30%) 120 m, scattered clouds (40-50%) 180 m, broken clouds (60-90%) 570 m	10.0 and more	16
																					1900-10-24	24.10.2020	21	21:00	1	24.10.2020 21:00	16	757.9	764.3	94	Wind blowing from the south-southwest	8				Few clouds (10-30%) 150 m, scattered clouds (40-50%) 600 m, broken clouds (60-90%) 1440 m	10.0 and more	15
																					1900-10-24	24.10.2020	20.5	20:30	1	24.10.2020 20:30	16	757.9	764.3	100	Wind blowing from the south	9				Broken clouds (60-90%) 120 m, broken clouds (60-90%) 750 m	10.0 and more	16
																					1900-10-24	24.10.2020	20	20:00	1	24.10.2020 20:00	16	757.9	764.3	100	Wind blowing from the south-southwest	10		Light shower(s), rain		Overcast (100%) 120 m	10.0 and more	16
																					1900-10-24	24.10.2020	19.5	19:30	1	24.10.2020 19:30	15	758.6	765	100	Wind blowing from the south-southwest	9		Light shower(s), rain, mist		Overcast (100%) 120 m	4	15
																					1900-10-24	24.10.2020	19	19:00	1	24.10.2020 19:00	16	757.9	764.3	100	Wind blowing from the south-southwest	9		Light shower(s), rain		Scattered clouds (40-50%) 180 m, overcast (100%) 450 m	7	16
																					1900-10-24	24.10.2020	18.5	18:30	1	24.10.2020 18:30	16	758.6	765	94	Wind blowing from the south	11	17	Light shower(s), rain, mist		Few clouds (10-30%) 180 m, scattered clouds (40-50%) 240 m, overcast (100%) 450 m	5	15
																					1900-10-24	24.10.2020	18	18:00	1	24.10.2020 18:00	16	758.6	765	94	Wind blowing from the south	9				Scattered clouds (40-50%) 240 m, overcast (100%) 1140 m	7	15
																					1900-10-24	24.10.2020	17.5	17:30	1	24.10.2020 17:30	16	758.6	765	94	Wind blowing from the south	9				Few clouds (10-30%) 240 m, overcast (100%) 900 m	10.0 and more	15
																					1900-10-24	24.10.2020	17	17:00	1	24.10.2020 17:00	16	759.4	765.8	94	Wind blowing from the south	10				Few clouds (10-30%) 240 m, broken clouds (60-90%) 1080 m	10.0 and more	15
																					1900-10-24	24.10.2020	16.5	16:30	1	24.10.2020 16:30	16	759.4	765.8	94	Wind blowing from the south	10				Few clouds (10-30%) 330 m, broken clouds (60-90%) 750 m	10.0 and more	15
																					1900-10-24	24.10.2020	16	16:00	1	24.10.2020 16:00	16	759.4	765.8	94	Wind blowing from the south	9		In the vicinity shower(s)		Few clouds (10-30%) 390 m, broken clouds (60-90%) 900 m	9	15
																					1900-10-24	24.10.2020	15.5	15:30	1	24.10.2020 15:30	17	759.4	765.8	88	Wind blowing from the south	10				Few clouds (10-30%) 390 m, broken clouds (60-90%) 1260 m	10.0 and more	15
																					1900-10-24	24.10.2020	15	15:00	1	24.10.2020 15:00	17	759.4	765.8	88	Wind blowing from the south	11				Few clouds (10-30%) 390 m, broken clouds (60-90%) 1410 m	10.0 and more	15
																					1900-10-24	24.10.2020	14.5	14:30	1	24.10.2020 14:30	17	760.2	766.6	88	Wind blowing from the south	10				Few clouds (10-30%) 570 m, broken clouds (60-90%) 1200 m	10.0 and more	15
																					1900-10-24	24.10.2020	14	14:00	1	24.10.2020 14:00	17	760.2	766.6	88	Wind blowing from the south	10				Few clouds (10-30%) 360 m, broken clouds (60-90%) 1200 m	10.0 and more	15
																					1900-10-24	24.10.2020	13.5	13:30	1	24.10.2020 13:30	17	760.2	766.6	88	Wind blowing from the south	11				Few clouds (10-30%) 360 m, broken clouds (60-90%) 900 m	10.0 and more	15
																					1900-10-24	24.10.2020	13	13:00	1	24.10.2020 13:00	17	760.9	767.3	83	Wind blowing from the south	10				Few clouds (10-30%) 750 m, broken clouds (60-90%) 1140 m	10.0 and more	14
																					1900-10-24	24.10.2020	12.5	12:30	1	24.10.2020 12:30	17	760.9	767.3	83	Wind blowing from the south	10				Few clouds (10-30%) 690 m, broken clouds (60-90%) 1170 m	10.0 and more	14
																					1900-10-24	24.10.2020	12	12:00	1	24.10.2020 12:00	18	760.9	767.3	78	Wind blowing from the south	10	15			Few clouds (10-30%) 660 m, broken clouds (60-90%) 1290 m	10.0 and more	14
																					1900-10-24	24.10.2020	11.5	11:30	1	24.10.2020 11:30	17	760.9	767.3	83	Wind blowing from the south	9	14			Few clouds (10-30%) 630 m, broken clouds (60-90%) 1290 m	10.0 and more	14
																					1900-10-24	24.10.2020	11	11:00	1	24.10.2020 11:00	16	761.7	768.1	88	Wind blowing from the south	10				Few clouds (10-30%) 690 m, broken clouds (60-90%) 1350 m	10.0 and more	14
																					1900-10-24	24.10.2020	10.5	10:30	1	24.10.2020 10:30	16	761.7	768.1	83	Wind blowing from the south	9				Few clouds (10-30%) 660 m, overcast (100%) 1350 m	10.0 and more	13
																					1900-10-24	24.10.2020	10	10:00	1	24.10.2020 10:00	16	761.7	768.1	83	Wind blowing from the south	8				Few clouds (10-30%) 600 m, broken clouds (60-90%) 960 m	10.0 and more	13
																					1900-10-24	24.10.2020	9.5	09:30	1	24.10.2020 09:30	15	761.7	768.1	88	Wind blowing from the south	8		In the vicinity shower(s)		Few clouds (10-30%) 660 m, broken clouds (60-90%) 900 m	9	13
																					1900-10-24	24.10.2020	9	09:00	1	24.10.2020 09:00	15	761.7	768.1	88	Wind blowing from the south	6				Few clouds (10-30%) 540 m, overcast (100%) 840 m	10.0 and more	13
																					1900-10-24	24.10.2020	8.5	08:30	1	24.10.2020 08:30	15	761.7	768.1	88	Wind blowing from the south	6				Few clouds (10-30%) 660 m, overcast (100%) 1050 m	10.0 and more	13
																					1900-10-24	24.10.2020	8	08:00	1	24.10.2020 08:00	15	761.7	768.1	88	Wind blowing from the south	7		In the vicinity shower(s)		Few clouds (10-30%) 600 m, broken clouds (60-90%) 1050 m	10.0 and more	13
																					1900-10-24	24.10.2020	7.5	07:30	1	24.10.2020 07:30	15	761.7	768.1	88	Wind blowing from the south	7		In the vicinity shower(s)		Few clouds (10-30%) 600 m, broken clouds (60-90%) 1200 m	10.0 and more	13
																					1900-10-24	24.10.2020	7	07:00	1	24.10.2020 07:00	15	761.7	768.1	88	Wind blowing from the south	6				Few clouds (10-30%) 600 m, broken clouds (60-90%) 1200 m	10.0 and more	13
																					1900-10-24	24.10.2020	6.5	06:30	1	24.10.2020 06:30	15	760.9	767.3	88	Wind blowing from the south	7				Few clouds (10-30%) 600 m, broken clouds (60-90%) 1200 m	10.0 and more	13
																					1900-10-24	24.10.2020	6	06:00	1	24.10.2020 06:00	15	761.7	768.1	88	Wind blowing from the south	6				Scattered clouds (40-50%) 600 m, broken clouds (60-90%) 1200 m	10.0 and more	13
																					1900-10-24	24.10.2020	5.5	05:30	1	24.10.2020 05:30	15	761.7	768.1	88	Wind blowing from the south	6				Scattered clouds (40-50%) 600 m, broken clouds (60-90%) 1200 m	10.0 and more	13
																					1900-10-24	24.10.2020	5	05:00	1	24.10.2020 05:00	15	761.7	768.1	82	Wind blowing from the south	6				Few clouds (10-30%) 600 m, broken clouds (60-90%) 1200 m	10.0 and more	12
																					1900-10-24	24.10.2020	4.5	04:30	1	24.10.2020 04:30	14	761.6	768.1	88	Wind blowing from the south-southeast	4				Few clouds (10-30%) 600 m, broken clouds (60-90%) 1200 m	10.0 and more	12
																					1900-10-24	24.10.2020	4	04:00	1	24.10.2020 04:00	14	761.6	768.1	88	Wind blowing from the south-southeast	4				Few clouds (10-30%) 600 m, broken clouds (60-90%) 1200 m	10.0 and more	12
																					1900-10-24	24.10.2020	3.5	03:30	1	24.10.2020 03:30	14	762.4	768.9	88	Wind blowing from the south-southeast	5				Few clouds (10-30%) 600 m, broken clouds (60-90%) 1200 m	10.0 and more	12
																					1900-10-24	24.10.2020	3	03:00	1	24.10.2020 03:00	14	762.4	768.9	88	Wind blowing from the south-southeast	4				Few clouds (10-30%) 600 m, broken clouds (60-90%) 1200 m	10.0 and more	12
																					1900-10-24	24.10.2020	2.5	02:30	1	24.10.2020 02:30	14	762.4	768.9	88	Wind blowing from the south-southeast	3				Few clouds (10-30%) 720 m, broken clouds (60-90%) 1200 m	10.0 and more	12
																					1900-10-24	24.10.2020	2	02:00	1	24.10.2020 02:00	14	762.4	768.9	88	Wind blowing from the south-southeast	4				Broken clouds (60-90%) 1200 m	10.0 and more	12
																					1900-10-24	24.10.2020	1.5	01:30	1	24.10.2020 01:30	14	763.1	769.6	88	Wind blowing from the south-southeast	3				Broken clouds (60-90%) 1200 m	10.0 and more	12
																					1900-10-24	24.10.2020	1	01:00	1	24.10.2020 01:00	14	763.1	769.6	88	Wind blowing from the south-southeast	4				Broken clouds (60-90%) 1200 m	10.0 and more	12
																					1900-10-24	24.10.2020	0.5	00:30	1	24.10.2020 00:30	13	763.1	769.6	94	Wind blowing from the south-east	4				Scattered clouds (40-50%) 1200 m	10.0 and more	12
																					1900-10-24	24.10.2020	0	00:00	1	24.10.2020 00:00	13	763.1	769.6	94	Wind blowing from the south-east	3				Scattered clouds (40-50%) 1200 m	10.0 and more	12
																					1900-10-23	23.10.2020	23	23:00	1	23.10.2020 23:00	12	763.1	769.6	94	Wind blowing from the south-east	3				Few clouds (10-30%) 900 m	10.0 and more	11
																					1900-10-23	23.10.2020	22.5	22:30	1	23.10.2020 22:30	13	763.1	769.6	88	Wind blowing from the south-east	3				Few clouds (10-30%) 900 m	10.0 and more	11
																					1900-10-23	23.10.2020	22	22:00	1	23.10.2020 22:00	14	763.1	769.6	88	Wind blowing from the south-southeast	4				Few clouds (10-30%) 900 m	10.0 and more	12
																					1900-10-23	23.10.2020	21.5	21:30	1	23.10.2020 21:30	13	763.1	769.6	94	Wind blowing from the south-southeast	3				Few clouds (10-30%) 900 m	10.0 and more	12
																					1900-10-23	23.10.2020	21	21:00	1	23.10.2020 21:00	12	763.1	769.6	100	Wind blowing from the south-southeast	3				Few clouds (10-30%) 900 m	10.0 and more	12
																					1900-10-23	23.10.2020	20.5	20:30	1	23.10.2020 20:30	13	762.4	768.9	94	Wind blowing from the south	4				No Significant Clouds	10.0 and more	12
																					1900-10-23	23.10.2020	20	20:00	1	23.10.2020 20:00	13	762.4	768.9	94	Wind blowing from the south	3				No Significant Clouds	10.0 and more	12
																					1900-10-23	23.10.2020	19.5	19:30	1	23.10.2020 19:30	14	762.4	768.9	88	Wind blowing from the south	4				No Significant Clouds	10.0 and more	12
																					1900-10-23	23.10.2020	19	19:00	1	23.10.2020 19:00	15	762.5	768.9	82	Wind blowing from the south	3				Few clouds (10-30%) 1440 m	10.0 and more	12
																					1900-10-23	23.10.2020	18.5	18:30	1	23.10.2020 18:30	15	762.5	768.9	82	Wind blowing from the south	3				Scattered clouds (40-50%) 1350 m	10.0 and more	12
																					1900-10-23	23.10.2020	18	18:00	1	23.10.2020 18:00	15	761.7	768.1	82	Wind blowing from the south-southwest	3				Broken clouds (60-90%) 1470 m	10.0 and more	12
																					1900-10-23	23.10.2020	17.5	17:30	1	23.10.2020 17:30	16	761.7	768.1	83	Wind blowing from the south	3				Broken clouds (60-90%) 1470 m	10.0 and more	13
																					1900-10-23	23.10.2020	17	17:00	1	23.10.2020 17:00	16	762.5	768.9	83	Wind blowing from the south-west	3				Broken clouds (60-90%) 1470 m	10.0 and more	13
																					1900-10-23	23.10.2020	16.5	16:30	1	23.10.2020 16:30	16	761.7	768.1	77	Wind blowing from the south-west	4				Few clouds (10-30%) 750 m	10.0 and more	12
																					1900-10-23	23.10.2020	16	16:00	1	23.10.2020 16:00	17	761.7	768.1	73	Wind blowing from the south-west	4				No Significant Clouds	10.0 and more	12
																					1900-10-23	23.10.2020	15.5	15:30	1	23.10.2020 15:30	17	761.7	768.1	73	Wind blowing from the south-west	4				No Significant Clouds	10.0 and more	12
																					1900-10-23	23.10.2020	15	15:00	1	23.10.2020 15:00	17	761.7	768.1	73	Wind blowing from the south-west	4				No Significant Clouds	10.0 and more	12
																					1900-10-23	23.10.2020	14.5	14:30	1	23.10.2020 14:30	17	761.7	768.1	68	Wind blowing from the south-west	4				Few clouds (10-30%) 540 m	10.0 and more	11
																					1900-10-23	23.10.2020	14	14:00	1	23.10.2020 14:00	17	761.7	768.1	68	Wind blowing from the west-southwest	3				Few clouds (10-30%) 390 m	10.0 and more	11
																					1900-10-23	23.10.2020	13.5	13:30	1	23.10.2020 13:30	17	761.7	768.1	68	Wind blowing from the south-west	3				Few clouds (10-30%) 450 m	10.0 and more	11
																					1900-10-23	23.10.2020	13	13:00	1	23.10.2020 13:00	17	761.7	768.1	77	Wind blowing from the south-southwest	4				Few clouds (10-30%) 450 m	10.0 and more	13
																					1900-10-23	23.10.2020	12.5	12:30	1	23.10.2020 12:30	17	761.7	768.1	83	Wind blowing from the south-west	4				Few clouds (10-30%) 450 m	10.0 and more	14
																					1900-10-23	23.10.2020	12	12:00	1	23.10.2020 12:00	17	761.7	768.1	73	Wind blowing from the west-southwest	3				Few clouds (10-30%) 540 m	10.0 and more	12
																					1900-10-23	23.10.2020	11.5	11:30	1	23.10.2020 11:30	17	761.7	768.1	73	Wind blowing from the south-west	3				Few clouds (10-30%) 450 m	10.0 and more	12
																					1900-10-23	23.10.2020	11	11:00	1	23.10.2020 11:00	16	760.9	767.3	88	Wind blowing from the south-west	3				Few clouds (10-30%) 360 m	10.0 and more	14
																					1900-10-23	23.10.2020	10.5	10:30	1	23.10.2020 10:30	16	760.9	767.3	83	Wind blowing from the south-west	2				Few clouds (10-30%) 360 m	10.0 and more	13
																					1900-10-23	23.10.2020	10	10:00	1	23.10.2020 10:00	15	760.9	767.3	88	Wind blowing from the south-southwest	2				Scattered clouds (40-50%) 360 m	10.0 and more	13
																					1900-10-23	23.10.2020	9.5	09:30	1	23.10.2020 09:30	15	760.9	767.3	88	variable wind direction	1				Few clouds (10-30%) 240 m	10.0 and more	13
																					1900-10-23	23.10.2020	9	09:00	1	23.10.2020 09:00	14	760.2	766.6	100	Wind blowing from the south-southeast	2				Few clouds (10-30%) 150 m	10.0 and more	14
																					1900-10-23	23.10.2020	8.5	08:30	1	23.10.2020 08:30	13	760.1	766.6	100	Wind blowing from the south-east	1				Few clouds (10-30%) 150 m	8	13
																					1900-10-23	23.10.2020	8	08:00	1	23.10.2020 08:00	13	759.3	765.8	100	variable wind direction	1		Light shower(s), rain		Few clouds (10-30%) 150 m, scattered clouds (40-50%) 450 m, broken clouds (60-90%) 1200 m	7	13
																					1900-10-23	23.10.2020	7.5	07:30	1	23.10.2020 07:30	13	759.3	765.8	100	Calm, no wind	0				Few clouds (10-30%) 90 m, scattered clouds (40-50%) 450 m, broken clouds (60-90%) 900 m	7	13
																					1900-10-23	23.10.2020	7	07:00	1	23.10.2020 07:00	13	758.5	765	100	Calm, no wind	0				Scattered clouds (40-50%) 90 m, broken clouds (60-90%) 240 m, broken clouds (60-90%) 1200 m	7	13
																					1900-10-23	23.10.2020	6.5	06:30	1	23.10.2020 06:30	13	758.5	765	100	Wind blowing from the south	2				Few clouds (10-30%) 120 m, scattered clouds (40-50%) 600 m	9	13
																					1900-10-23	23.10.2020	6	06:00	1	23.10.2020 06:00	13	758.5	765	100	Wind blowing from the south-southwest	2				Few clouds (10-30%) 180 m, scattered clouds (40-50%) 750 m	10.0 and more	13
																					1900-10-23	23.10.2020	5.5	05:30	1	23.10.2020 05:30	13	757.8	764.3	100	Wind blowing from the south-west	1				Few clouds (10-30%) 150 m, scattered clouds (40-50%) 450 m, broken clouds (60-90%) 900 m	10.0 and more	13
																					1900-10-23	23.10.2020	5	05:00	1	23.10.2020 05:00	12	757.8	764.3	100	Wind blowing from the south	2				Scattered clouds (40-50%) 180 m, broken clouds (60-90%) 900 m	10.0 and more	12
																					1900-10-23	23.10.2020	4.5	04:30	1	23.10.2020 04:30	13	757.1	763.5	100	Wind blowing from the south	2				Few clouds (10-30%) 180 m, broken clouds (60-90%) 1200 m	10.0 and more	13
																					1900-10-23	23.10.2020	4	04:00	1	23.10.2020 04:00	13	757.1	763.5	100	Wind blowing from the south-southwest	2				Broken clouds (60-90%) 240 m, broken clouds (60-90%) 1200 m	10.0 and more	13
																					1900-10-23	23.10.2020	3.5	03:30	1	23.10.2020 03:30	13	757.1	763.5	100	variable wind direction	1		Light shower(s), rain		Few clouds (10-30%) 180 m, broken clouds (60-90%) 450 m	8	13
																					1900-10-23	23.10.2020	3	03:00	1	23.10.2020 03:00	13	757.1	763.5	100	Wind blowing from the south	2				Few clouds (10-30%) 210 m, scattered clouds (40-50%) 450 m, broken clouds (60-90%) 750 m	10.0 and more	13
																					1900-10-23	23.10.2020	2.5	02:30	1	23.10.2020 02:30	13	757.1	763.5	100	Wind blowing from the south	3				Few clouds (10-30%) 240 m, broken clouds (60-90%) 600 m, few clouds (10-30%) 750 m, cumulonimbus clouds	10.0 and more	13
																					1900-10-23	23.10.2020	2	02:00	1	23.10.2020 02:00	14	757.1	763.5	100	Calm, no wind	0				Scattered clouds (40-50%) 390 m, broken clouds (60-90%) 600 m, few clouds (10-30%) 750 m, cumulonimbus clouds	10.0 and more	14
																					1900-10-23	23.10.2020	1.5	01:30	1	23.10.2020 01:30	12	757	763.5	100	Wind blowing from the south-southeast	3				Few clouds (10-30%) 450 m, broken clouds (60-90%) 900 m	10.0 and more	12
																					1900-10-23	23.10.2020	1	01:00	1	23.10.2020 01:00	13	756.4	762.8	100	Wind blowing from the south	2				Scattered clouds (40-50%) 600 m	10.0 and more	13
																					1900-10-23	23.10.2020	0.5	00:30	1	23.10.2020 00:30	13	756.4	762.8	100	Wind blowing from the south	2				Few clouds (10-30%) 450 m, scattered clouds (40-50%) 600 m	10.0 and more	13
																					1900-10-23	23.10.2020	0	00:00	1	23.10.2020 00:00	13	756.4	762.8	100	Wind blowing from the south	2				Few clouds (10-30%) 450 m, scattered clouds (40-50%) 600 m	10.0 and more	13
																					1900-10-22	22.10.2020	23.5	23:30	1	22.10.2020 23:30	13	756.4	762.8	100	Wind blowing from the south-southeast	2				Scattered clouds (40-50%) 600 m, broken clouds (60-90%) 900 m	10.0 and more	13
																					1900-10-22	22.10.2020	23	23:00	1	22.10.2020 23:00	13	755.6	762	100	Wind blowing from the south-east	2				Scattered clouds (40-50%) 600 m	10.0 and more	13
																					1900-10-22	22.10.2020	22.5	22:30	1	22.10.2020 22:30	13	755.6	762	100	Wind blowing from the south	2				Few clouds (10-30%) 600 m	10.0 and more	13
																					1900-10-22	22.10.2020	22	22:00	1	22.10.2020 22:00	13	755.6	762	100	Wind blowing from the south	2				Scattered clouds (40-50%) 600 m	10.0 and more	13
																					1900-10-22	22.10.2020	21.5	21:30	1	22.10.2020 21:30	14	754.8	761.2	100	Wind blowing from the south-southwest	2				Few clouds (10-30%) 600 m, scattered clouds (40-50%) 900 m	10.0 and more	14
																					1900-10-22	22.10.2020	21	21:00	1	22.10.2020 21:00	14	754.8	761.2	94	Wind blowing from the south	3				Few clouds (10-30%) 750 m, scattered clouds (40-50%) 900 m	10.0 and more	13
																					1900-10-22	22.10.2020	20.5	20:30	1	22.10.2020 20:30	14	754.8	761.2	94	Wind blowing from the south-southwest	2				Few clouds (10-30%) 600 m, cumulonimbus clouds , scattered clouds (40-50%) 750 m	10.0 and more	13
																					1900-10-22	22.10.2020	20	20:00	1	22.10.2020 20:00	15	754.8	761.2	88	Wind blowing from the south-southwest	3				Few clouds (10-30%) 600 m, cumulonimbus clouds , scattered clouds (40-50%) 750 m	10.0 and more	13
																					1900-10-22	22.10.2020	19.5	19:30	1	22.10.2020 19:30	15	754.1	760.5	82	variable wind direction	1				Scattered clouds (40-50%) 450 m, few clouds (10-30%) 600 m, cumulonimbus clouds , scattered clouds (40-50%) 900 m	10.0 and more	12
																					1900-10-22	22.10.2020	19	19:00	1	22.10.2020 19:00	15	754.1	760.5	82	Wind blowing from the south-southwest	2				Scattered clouds (40-50%) 450 m, few clouds (10-30%) 600 m, cumulonimbus clouds , scattered clouds (40-50%) 1050 m	10.0 and more	12
																					1900-10-22	22.10.2020	18.5	18:30	1	22.10.2020 18:30	15	754.1	760.5	82	Wind blowing from the south-west	2				Scattered clouds (40-50%) 450 m, few clouds (10-30%) 600 m, cumulonimbus clouds , scattered clouds (40-50%) 1050 m	10.0 and more	12
																					1900-10-22	22.10.2020	18	18:00	1	22.10.2020 18:00	15	753.3	759.7	88	Wind blowing from the south-southwest	2				Scattered clouds (40-50%) 450 m, few clouds (10-30%) 600 m, cumulus congestus of great vertical extent	10.0 and more	13
																					1900-10-22	22.10.2020	17.5	17:30	1	22.10.2020 17:30	15	753.3	759.7	82	Wind blowing from the south-southwest	2				Scattered clouds (40-50%) 450 m, few clouds (10-30%) 600 m, cumulonimbus clouds	10.0 and more	12
																					1900-10-22	22.10.2020	17	17:00	1	22.10.2020 17:00	16	753.4	759.7	77	Wind blowing from the south-west	2				Scattered clouds (40-50%) 450 m, few clouds (10-30%) 600 m, cumulus congestus of great vertical extent , scattered clouds (40-50%) 1470 m	10.0 and more	12
																					1900-10-22	22.10.2020	16.5	16:30	1	22.10.2020 16:30	16	753.4	759.7	77	Wind blowing from the west-southwest	3				Scattered clouds (40-50%) 450 m, few clouds (10-30%) 600 m, cumulus congestus of great vertical extent , scattered clouds (40-50%) 1470 m	10.0 and more	12
																					1900-10-22	22.10.2020	16	16:00	1	22.10.2020 16:00	17	752.7	759	73	Wind blowing from the west-southwest	3				Scattered clouds (40-50%) 510 m, few clouds (10-30%) 660 m, cumulonimbus clouds , scattered clouds (40-50%) 1200 m	10.0 and more	12
																					1900-10-22	22.10.2020	15.5	15:30	1	22.10.2020 15:30	17	752.7	759	73	Wind blowing from the west-southwest	3				Scattered clouds (40-50%) 600 m, few clouds (10-30%) 750 m, cumulonimbus clouds , scattered clouds (40-50%) 900 m	10.0 and more	12
																					1900-10-22	22.10.2020	15	15:00	1	22.10.2020 15:00	17	752.7	759	68	Wind blowing from the west-southwest	4				Scattered clouds (40-50%) 600 m, few clouds (10-30%) 750 m, cumulonimbus clouds , broken clouds (60-90%) 900 m	10.0 and more	11
																					1900-10-22	22.10.2020	14.5	14:30	1	22.10.2020 14:30	17	752.7	759	73	Wind blowing from the west-southwest	4				Scattered clouds (40-50%) 600 m, few clouds (10-30%) 750 m, cumulonimbus clouds , scattered clouds (40-50%) 1350 m	10.0 and more	12
																					1900-10-22	22.10.2020	14	14:00	1	22.10.2020 14:00	18	752.7	759	68	Wind blowing from the south-west	5				Scattered clouds (40-50%) 600 m, few clouds (10-30%) 750 m, cumulonimbus clouds	10.0 and more	12
																					1900-10-22	22.10.2020	13.5	13:30	1	22.10.2020 13:30	18	752.7	759	73	Wind blowing from the south-southwest	5				Scattered clouds (40-50%) 600 m, few clouds (10-30%) 750 m, cumulonimbus clouds	10.0 and more	13
																					1900-10-22	22.10.2020	13	13:00	1	22.10.2020 13:00	18	752.7	759	78	Wind blowing from the south-southwest	6				Scattered clouds (40-50%) 600 m, few clouds (10-30%) 750 m, cumulonimbus clouds	10.0 and more	14
																					1900-10-22	22.10.2020	12.5	12:30	1	22.10.2020 12:30	18	752.7	759	78	Wind blowing from the south	7				Scattered clouds (40-50%) 600 m, few clouds (10-30%) 750 m, cumulonimbus clouds	10.0 and more	14
																					1900-10-22	22.10.2020	12	12:00	1	22.10.2020 12:00	18	752.7	759	73	Wind blowing from the south-southwest	6				Scattered clouds (40-50%) 600 m, few clouds (10-30%) 750 m, cumulonimbus clouds	10.0 and more	13
																					1900-10-22	22.10.2020	11.5	11:30	1	22.10.2020 11:30	18	752.7	759	73	Wind blowing from the south	6				Scattered clouds (40-50%) 600 m, few clouds (10-30%) 750 m, cumulonimbus clouds	10.0 and more	13
																					1900-10-22	22.10.2020	11	11:00	1	22.10.2020 11:00	17	752.7	759	77	Wind blowing from the south	6				Scattered clouds (40-50%) 510 m, few clouds (10-30%) 600 m, cumulonimbus clouds	10.0 and more	13
																					1900-10-22	22.10.2020	10.5	10:30	1	22.10.2020 10:30	17	752.7	759	77	Wind blowing from the south	7				Scattered clouds (40-50%) 450 m, few clouds (10-30%) 510 m, cumulonimbus clouds	10.0 and more	13
																					1900-10-22	22.10.2020	10	10:00	1	22.10.2020 10:00	17	752.7	759	77	Wind blowing from the south	6				Scattered clouds (40-50%) 420 m, few clouds (10-30%) 510 m, cumulonimbus clouds	10.0 and more	13
																					1900-10-22	22.10.2020	9.5	09:30	1	22.10.2020 09:30	16	752.7	759	88	Wind blowing from the south	6				Scattered clouds (40-50%) 420 m, few clouds (10-30%) 510 m, cumulonimbus clouds	10.0 and more	14
																					1900-10-22	22.10.2020	9	09:00	1	22.10.2020 09:00	16	751.9	758.2	88	Wind blowing from the south	5		In the vicinity shower(s)		Scattered clouds (40-50%) 360 m, few clouds (10-30%) 510 m, cumulonimbus clouds	10.0 and more	14
																					1900-10-22	22.10.2020	8.5	08:30	1	22.10.2020 08:30	15	751.8	758.2	94	Wind blowing from the south-southeast	5				Few clouds (10-30%) 360 m, few clouds (10-30%) 510 m, cumulonimbus clouds	10.0 and more	14
																					1900-10-22	22.10.2020	8	08:00	1	22.10.2020 08:00	14	751.8	758.2	94	Wind blowing from the south	4				Few clouds (10-30%) 360 m	10.0 and more	13
																					1900-10-22	22.10.2020	7.5	07:30	1	22.10.2020 07:30	13	751.3	757.7	100	Wind blowing from the south-southeast	4				Scattered clouds (40-50%) 360 m	10.0 and more	13
																					1900-10-22	22.10.2020	7	07:00	1	22.10.2020 07:00	12	751.3	757.7	100	Wind blowing from the south-southeast	3				Scattered clouds (40-50%) 360 m	10.0 and more	12
																					1900-10-22	22.10.2020	6.5	06:30	1	22.10.2020 06:30	12	751.3	757.7	100	Wind blowing from the south-southeast	4				Scattered clouds (40-50%) 360 m	10.0 and more	12
																					1900-10-22	22.10.2020	6	06:00	1	22.10.2020 06:00	12	750.5	756.9	100	Wind blowing from the south-southeast	4				Few clouds (10-30%) 420 m, scattered clouds (40-50%) 840 m	10.0 and more	12
																					1900-10-22	22.10.2020	5.5	05:30	1	22.10.2020 05:30	14	750.5	756.9	94	Wind blowing from the south	4				Scattered clouds (40-50%) 420 m, scattered clouds (40-50%) 720 m	10.0 and more	13
																					1900-10-22	22.10.2020	5	05:00	1	22.10.2020 05:00	14	750.5	756.9	94	Wind blowing from the south	3				Scattered clouds (40-50%) 360 m	10.0 and more	13
																					1900-10-22	22.10.2020	4.5	04:30	1	22.10.2020 04:30	14	750.5	756.9	100	Wind blowing from the south	5				Broken clouds (60-90%) 270 m	10.0 and more	14
																					1900-10-22	22.10.2020	4	04:00	1	22.10.2020 04:00	14	750.5	756.9	100	Wind blowing from the south	5				Broken clouds (60-90%) 240 m	10.0 and more	14
																					1900-10-22	22.10.2020	3.5	03:30	1	22.10.2020 03:30	14	750.5	756.9	100	Wind blowing from the south	5				Overcast (100%) 240 m	10.0 and more	14
																					1900-10-22	22.10.2020	3	03:00	1	22.10.2020 03:00	15	750.6	756.9	94	Wind blowing from the south	5				Broken clouds (60-90%) 360 m	10.0 and more	14
																					1900-10-22	22.10.2020	2.5	02:30	1	22.10.2020 02:30	15	750.6	756.9	94	Wind blowing from the south	5				Scattered clouds (40-50%) 450 m, broken clouds (60-90%) 960 m	10.0 and more	14
																					1900-10-22	22.10.2020	2	02:00	1	22.10.2020 02:00	14	750.5	756.9	100	Wind blowing from the south-southeast	3				Few clouds (10-30%) 360 m, broken clouds (60-90%) 900 m	10.0 and more	14
																					1900-10-22	22.10.2020	1.5	01:30	1	22.10.2020 01:30	14	750.5	756.9	94	Wind blowing from the south-east	3				Few clouds (10-30%) 750 m, scattered clouds (40-50%) 1350 m	10.0 and more	13
																					1900-10-22	22.10.2020	1	01:00	1	22.10.2020 01:00	13	750.5	756.9	100	Wind blowing from the south-east	3				Few clouds (10-30%) 750 m, scattered clouds (40-50%) 1440 m	10.0 and more	13
																					1900-10-22	22.10.2020	0.5	00:30	1	22.10.2020 00:30	14	750.5	756.9	94	Wind blowing from the south-east	3				Few clouds (10-30%) 900 m	10.0 and more	13
																					1900-10-22	22.10.2020	0	00:00	1	22.10.2020 00:00	13	750.5	756.9	100	Wind blowing from the south-east	3				Few clouds (10-30%) 750 m	10.0 and more	13
																					1900-10-21	21.10.2020	23.5	23:30	1	21.10.2020 23:30	13	750.5	756.9	100	Wind blowing from the south-east	3				Few clouds (10-30%) 750 m	10.0 and more	13
																					1900-10-21	21.10.2020	23	23:00	1	21.10.2020 23:00	13	750.5	756.9	100	Wind blowing from the south-east	3				Few clouds (10-30%) 750 m	10.0 and more	13
																					1900-10-21	21.10.2020	22.5	22:30	1	21.10.2020 22:30	14	750.5	756.9	100	Wind blowing from the south-east	3				Few clouds (10-30%) 540 m	10.0 and more	14
																					1900-10-21	21.10.2020	22	22:00	1	21.10.2020 22:00	13	750.5	756.9	100	Wind blowing from the south-southeast	3				Few clouds (10-30%) 540 m	10.0 and more	13
																					1900-10-21	21.10.2020	21.5	21:30	1	21.10.2020 21:30	13	750.5	756.9	100	Wind blowing from the south-southeast	4				Few clouds (10-30%) 450 m	10.0 and more	13
																					1900-10-21	21.10.2020	21	21:00	1	21.10.2020 21:00	13	750.5	756.9	100	Wind blowing from the south	4				Few clouds (10-30%) 540 m	10.0 and more	13
																					1900-10-21	21.10.2020	20.5	20:30	1	21.10.2020 20:30	13	750.5	756.9	100	Wind blowing from the south-southeast	4				Few clouds (10-30%) 300 m	10.0 and more	13
																					1900-10-21	21.10.2020	20	20:00	1	21.10.2020 20:00	13	750.5	756.9	100	Wind blowing from the south	4				Few clouds (10-30%) 600 m	10.0 and more	13
																					1900-10-21	21.10.2020	19.5	19:30	1	21.10.2020 19:30	14	749.8	756.2	100	Wind blowing from the south	4				Few clouds (10-30%) 600 m	10.0 and more	14
																					1900-10-21	21.10.2020	19	19:00	1	21.10.2020 19:00	15	749.9	756.2	94	Wind blowing from the south	4				Few clouds (10-30%) 600 m	10.0 and more	14
																					1900-10-21	21.10.2020	18.5	18:30	1	21.10.2020 18:30	15	749.9	756.2	94	Wind blowing from the south	4				Few clouds (10-30%) 270 m	10.0 and more	14
																					1900-10-21	21.10.2020	18	18:00	1	21.10.2020 18:00	15	749.9	756.2	100	Wind blowing from the south	4				Few clouds (10-30%) 180 m	10.0 and more	15
																					1900-10-21	21.10.2020	17.5	17:30	1	21.10.2020 17:30	15	749.9	756.2	100	Wind blowing from the south	5				Few clouds (10-30%) 180 m	10.0 and more	15
																					1900-10-21	21.10.2020	17	17:00	1	21.10.2020 17:00	16	749.1	755.4	88	Wind blowing from the south-southwest	5				Few clouds (10-30%) 360 m	10.0 and more	14
																					1900-10-21	21.10.2020	16.5	16:30	1	21.10.2020 16:30	16	749.1	755.4	94	Wind blowing from the south-southwest	6				Few clouds (10-30%) 360 m	10.0 and more	15
																					1900-10-21	21.10.2020	16	16:00	1	21.10.2020 16:00	17	749.1	755.4	88	Wind blowing from the south-southwest	6				Few clouds (10-30%) 420 m	10.0 and more	15
																					1900-10-21	21.10.2020	15.5	15:30	1	21.10.2020 15:30	17	748.3	754.6	83	Wind blowing from the south-southwest	7				Few clouds (10-30%) 270 m	10.0 and more	14
																					1900-10-21	21.10.2020	15	15:00	1	21.10.2020 15:00	17	748.3	754.6	88	Wind blowing from the south-southwest	8				Few clouds (10-30%) 270 m, scattered clouds (40-50%) 360 m	10.0 and more	15
																					1900-10-21	21.10.2020	14.5	14:30	1	21.10.2020 14:30	17	748.3	754.6	88	Wind blowing from the south-southwest	8				Few clouds (10-30%) 270 m, scattered clouds (40-50%) 360 m	10.0 and more	15
																					1900-10-21	21.10.2020	14	14:00	1	21.10.2020 14:00	16	748.3	754.6	94	Wind blowing from the south-southwest	7				Few clouds (10-30%) 90 m, scattered clouds (40-50%) 270 m	10.0 and more	15
																					1900-10-21	21.10.2020	13.5	13:30	1	21.10.2020 13:30	17	748.3	754.6	88	Wind blowing from the south-southwest	8				Few clouds (10-30%) 450 m, few clouds (10-30%) 690 m, cumulus congestus of great vertical extent	10.0 and more	15
																					1900-10-21	21.10.2020	13	13:00	1	21.10.2020 13:00	18	748.3	754.6	83	Wind blowing from the south-southwest	8				Few clouds (10-30%) 450 m, few clouds (10-30%) 600 m, cumulus congestus of great vertical extent , scattered clouds (40-50%) 1200 m	10.0 and more	15
																					1900-10-21	21.10.2020	12.5	12:30	1	21.10.2020 12:30	17	748.3	754.6	88	Wind blowing from the south	8				Few clouds (10-30%) 360 m, few clouds (10-30%) 600 m, cumulus congestus of great vertical extent , scattered clouds (40-50%) 1200 m	10.0 and more	15
																					1900-10-21	21.10.2020	12	12:00	1	21.10.2020 12:00	17	748.3	754.6	88	Wind blowing from the south	8				Scattered clouds (40-50%) 390 m, few clouds (10-30%) 690 m, cumulus congestus of great vertical extent , broken clouds (60-90%) 1200 m	10.0 and more	15
																					1900-10-21	21.10.2020	11.5	11:30	1	21.10.2020 11:30	17	748.3	754.6	88	Wind blowing from the south	8				Few clouds (10-30%) 390 m, few clouds (10-30%) 600 m, cumulus congestus of great vertical extent , broken clouds (60-90%) 900 m	10.0 and more	15
																					1900-10-21	21.10.2020	11	11:00	1	21.10.2020 11:00	17	748.3	754.6	94	Wind blowing from the south	8				Few clouds (10-30%) 450 m, scattered clouds (40-50%) 900 m, broken clouds (60-90%) 1350 m	10.0 and more	16
																					1900-10-21	21.10.2020	10.5	10:30	1	21.10.2020 10:30	16	748.3	754.6	94	Wind blowing from the south	6				Few clouds (10-30%) 270 m, scattered clouds (40-50%) 600 m, broken clouds (60-90%) 1350 m	10.0 and more	15
																					1900-10-21	21.10.2020	10	10:00	1	21.10.2020 10:00	14	748.3	754.6	100	Wind blowing from the south	5				Few clouds (10-30%) 240 m, few clouds (10-30%) 600 m, cumulus congestus of great vertical extent , broken clouds (60-90%) 1200 m	10.0 and more	14
																					1900-10-21	21.10.2020	9.5	09:30	1	21.10.2020 09:30	14	747.6	753.9	94	Wind blowing from the south	5			Shower(s), rain	Few clouds (10-30%) 240 m, few clouds (10-30%) 600 m, cumulus congestus of great vertical extent , broken clouds (60-90%) 1200 m	10.0 and more	13
																					1900-10-21	21.10.2020	9	09:00	1	21.10.2020 09:00	15	747.6	753.9	100	Wind blowing from the south	7	13	Shower(s), rain		Few clouds (10-30%) 270 m, scattered clouds (40-50%) 600 m, few clouds (10-30%) 690 m, cumulus congestus of great vertical extent , broken clouds (60-90%) 1200 m	8	15
																					1900-10-21	21.10.2020	8.5	08:30	1	21.10.2020 08:30	16	746.8	753.1	94	Wind blowing from the south	7				Scattered clouds (40-50%) 270 m, scattered clouds (40-50%) 450 m, few clouds (10-30%) 600 m, cumulus congestus of great vertical extent	10.0 and more	15
																					1900-10-21	21.10.2020	8	08:00	1	21.10.2020 08:00	15	746.8	753.1	100	Wind blowing from the south	7				Scattered clouds (40-50%) 210 m, broken clouds (60-90%) 420 m, few clouds (10-30%) 510 m, cumulus congestus of great vertical extent	10.0 and more	15
																					1900-10-21	21.10.2020	7.5	07:30	1	21.10.2020 07:30	15	746.8	753.1	100	Wind blowing from the south	7				Scattered clouds (40-50%) 240 m, scattered clouds (40-50%) 480 m, few clouds (10-30%) 600 m, cumulus congestus of great vertical extent , broken clouds (60-90%) 900 m	10.0 and more	15
																					1900-10-21	21.10.2020	7	07:00	1	21.10.2020 07:00	15	746	752.3	100	Wind blowing from the south	5		Light shower(s), rain		Few clouds (10-30%) 90 m, scattered clouds (40-50%) 480 m, few clouds (10-30%) 600 m, cumulus congestus of great vertical extent , broken clouds (60-90%) 900 m	10.0 and more	15
																					1900-10-21	21.10.2020	6.5	06:30	1	21.10.2020 06:30	15	746	752.3	100	Wind blowing from the south	6		Light shower(s), rain		Few clouds (10-30%) 240 m, scattered clouds (40-50%) 480 m, few clouds (10-30%) 600 m, cumulus congestus of great vertical extent , broken clouds (60-90%) 900 m	10.0 and more	15
																					1900-10-21	21.10.2020	6	06:00	1	21.10.2020 06:00	15	746	752.3	100	Wind blowing from the south	5		Light shower(s), rain		Scattered clouds (40-50%) 510 m, few clouds (10-30%) 600 m, cumulus congestus of great vertical extent , broken clouds (60-90%) 900 m	8	15
																					1900-10-21	21.10.2020	5.5	05:30	1	21.10.2020 05:30	15	745.3	751.6	100	Wind blowing from the south	5				Scattered clouds (40-50%) 510 m, broken clouds (60-90%) 690 m	10.0 and more	15
																					1900-10-21	21.10.2020	5	05:00	1	21.10.2020 05:00	15	745.3	751.6	100	Wind blowing from the south	5				Few clouds (10-30%) 120 m, scattered clouds (40-50%) 600 m	10.0 and more	15
																					1900-10-21	21.10.2020	4.5	04:30	1	21.10.2020 04:30	14	745.3	751.6	100	Wind blowing from the south	4				Scattered clouds (40-50%) 450 m, scattered clouds (40-50%) 900 m	10.0 and more	14
																					1900-10-21	21.10.2020	4	04:00	1	21.10.2020 04:00	15	744.5	750.8	100	Wind blowing from the south	4				Scattered clouds (40-50%) 660 m, scattered clouds (40-50%) 900 m	10.0 and more	15
																					1900-10-21	21.10.2020	3.5	03:30	1	21.10.2020 03:30	15	744.5	750.8	100	Wind blowing from the south-southwest	5		In the vicinity shower(s)		Few clouds (10-30%) 150 m, scattered clouds (40-50%) 600 m, broken clouds (60-90%) 750 m	10.0 and more	15
																					1900-10-21	21.10.2020	3	03:00	1	21.10.2020 03:00	15	744.5	750.8	100	Wind blowing from the south-southwest	4		In the vicinity shower(s)		Scattered clouds (40-50%) 270 m, few clouds (10-30%) 600 m, cumulus congestus of great vertical extent , broken clouds (60-90%) 900 m	10.0 and more	15
																					1900-10-21	21.10.2020	2.5	02:30	1	21.10.2020 02:30	15	743.8	750.1	100	Wind blowing from the south-southwest	4		Light shower(s), rain	Shower(s), rain	Scattered clouds (40-50%) 150 m, broken clouds (60-90%) 360 m, scattered clouds (40-50%) 600 m, cumulus congestus of great vertical extent	10.0 and more	15
																					1900-10-21	21.10.2020	2	02:00	1	21.10.2020 02:00	15	743.8	750.1	100	Wind blowing from the south-southwest	6		Light shower(s), rain	Shower(s), rain	Few clouds (10-30%) 180 m, broken clouds (60-90%) 540 m, few clouds (10-30%) 600 m, cumulus congestus of great vertical extent	10.0 and more	15
																					1900-10-21	21.10.2020	1.5	01:30	1	21.10.2020 01:30	15	743.8	750.1	100	Wind blowing from the south	6				Few clouds (10-30%) 150 m, scattered clouds (40-50%) 510 m, broken clouds (60-90%) 900 m	10.0 and more	15
																					1900-10-21	21.10.2020	1	01:00	1	21.10.2020 01:00	15	743.8	750.1	100	Wind blowing from the south	7				Few clouds (10-30%) 150 m, broken clouds (60-90%) 450 m	10.0 and more	15
																					1900-10-21	21.10.2020	0.5	00:30	1	21.10.2020 00:30	15	743	749.3	100	Wind blowing from the south	6				Scattered clouds (40-50%) 120 m, broken clouds (60-90%) 390 m, broken clouds (60-90%) 1350 m	10.0 and more	15
																					1900-10-21	21.10.2020	0	00:00	1	21.10.2020 00:00	15	743	749.3	100	Wind blowing from the south	8		Light shower(s), rain		Broken clouds (60-90%) 120 m, broken clouds (60-90%) 390 m	10.0 and more	15
																					1900-10-20	20.10.2020	23.5	23:30	1	20.10.2020 23:30	16	742.2	748.5	100	Wind blowing from the south	9				Broken clouds (60-90%) 60 m, broken clouds (60-90%) 390 m	10.0 and more	16
																					1900-10-20	20.10.2020	23	23:00	1	20.10.2020 23:00	15	742.2	748.5	100	Wind blowing from the south	8				Broken clouds (60-90%) 60 m, overcast (100%) 120 m	6	15
																					1900-10-20	20.10.2020	22.5	22:30	1	20.10.2020 22:30	15	741.5	747.8	100	Wind blowing from the south	7		Light rain, drizzle,partial (covering part of the aerodrome) fog		Broken clouds (60-90%) 60 m, overcast (100%) 120 m	1.7	15
																					1900-10-20	20.10.2020	22	22:00	1	20.10.2020 22:00	15	741.5	747.8	100	Wind blowing from the south	7				Broken clouds (60-90%) 60 m, overcast (100%) 120 m	10.0 and more	15
																					1900-10-20	20.10.2020	21.5	21:30	1	20.10.2020 21:30	15	741.5	747.8	100	Wind blowing from the south	6		Light rain, drizzle		Broken clouds (60-90%) 60 m, overcast (100%) 120 m	9	15
																					1900-10-20	20.10.2020	21	21:00	1	20.10.2020 21:00	15	740.7	747	100	Wind blowing from the south-southwest	6		Light rain, drizzle		Broken clouds (60-90%) 30 m, overcast (100%) 90 m	10.0 and more	15
																					1900-10-20	20.10.2020	20.5	20:30	1	20.10.2020 20:30	15	740.7	747	100	Wind blowing from the south-southwest	6		Light rain, drizzle, mist		Broken clouds (60-90%) 60 m, overcast (100%) 120 m	5	15
																					1900-10-20	20.10.2020	20	20:00	1	20.10.2020 20:00	15	740.7	747	100	Wind blowing from the south-southwest	4		Light rain, drizzle, mist		Overcast (100%) 60 m	5	15
																					1900-10-20	20.10.2020	19.5	19:30	1	20.10.2020 19:30	15	740.7	747	100	Wind blowing from the south	3		Mist		Scattered clouds (40-50%) 30 m, broken clouds (60-90%) 90 m	4.5	15
																					1900-10-20	20.10.2020	19	19:00	1	20.10.2020 19:00	15	740.7	747	100	Wind blowing from the south-southwest	2		Light rain	Rain	Broken clouds (60-90%) 90 m	7	15
																					1900-10-20	20.10.2020	18.5	18:30	1	20.10.2020 18:30	15	740.7	747	100	Wind blowing from the south-west	2		Light rain, mist		Scattered clouds (40-50%) 210 m, scattered clouds (40-50%) 330 m, broken clouds (60-90%) 900 m	3.5	15
																					1900-10-20	20.10.2020	18	18:00	1	20.10.2020 18:00	15	740	746.3	100	Calm, no wind	0		Light rain		Few clouds (10-30%) 330 m, broken clouds (60-90%) 900 m	7	15
																					1900-10-20	20.10.2020	17.5	17:30	1	20.10.2020 17:30	15	740	746.3	100	variable wind direction	1		Light rain		Few clouds (10-30%) 330 m, scattered clouds (40-50%) 900 m	10.0 and more	15
																					1900-10-20	20.10.2020	17	17:00	1	20.10.2020 17:00	15	740	746.3	100	Calm, no wind	0		Light rain		Few clouds (10-30%) 330 m, scattered clouds (40-50%) 900 m	10.0 and more	15
																					1900-10-20	20.10.2020	16.5	16:30	1	20.10.2020 16:30	15	739.3	745.5	100	Wind blowing from the north-east	2		Light rain		Few clouds (10-30%) 1050 m	10.0 and more	15
																					1900-10-20	20.10.2020	16	16:00	1	20.10.2020 16:00	15	740	746.3	100	Wind blowing from the east-northeast	4		Light rain		Few clouds (10-30%) 330 m, scattered clouds (40-50%) 1050 m	10.0 and more	15
																					1900-10-20	20.10.2020	15.5	15:30	1	20.10.2020 15:30	16	740.8	747	94	variable wind direction	1		Light rain	Rain	Few clouds (10-30%) 330 m, broken clouds (60-90%) 1050 m	8	15
																					1900-10-20	20.10.2020	15	15:00	1	20.10.2020 15:00	16	741.6	747.8	94	Wind blowing from the east-southeast	3		Rain		Few clouds (10-30%) 330 m, broken clouds (60-90%) 1050 m	6	15
																					1900-10-20	20.10.2020	14.5	14:30	1	20.10.2020 14:30	16	741.6	747.8	94	Wind blowing from the east-southeast	3		Light rain		Few clouds (10-30%) 450 m, broken clouds (60-90%) 1200 m	8	15
																					1900-10-20	20.10.2020	14	14:00	1	20.10.2020 14:00	16	741.6	747.8	94	Wind blowing from the east-southeast	4		Light rain		Few clouds (10-30%) 450 m, scattered clouds (40-50%) 1200 m	10.0 and more	15
																					1900-10-20	20.10.2020	13.5	13:30	1	20.10.2020 13:30	17	742.3	748.5	88	Wind blowing from the south-east	4		Light rain		Few clouds (10-30%) 450 m, scattered clouds (40-50%) 1350 m	10.0 and more	15
																					1900-10-20	20.10.2020	13	13:00	1	20.10.2020 13:00	17	743.1	749.3	88	Wind blowing from the south-east	4		Light rain		Few clouds (10-30%) 450 m	10.0 and more	15
																					1900-10-20	20.10.2020	12.5	12:30	1	20.10.2020 12:30	18	743.9	750.1	78	Wind blowing from the south-east	5		Light rain		Few clouds (10-30%) 450 m	10.0 and more	14
																					1900-10-20	20.10.2020	12	12:00	1	20.10.2020 12:00	18	744.6	750.8	83	Wind blowing from the east-southeast	4		Light rain		Few clouds (10-30%) 450 m	10.0 and more	15
																					1900-10-20	20.10.2020	11.5	11:30	1	20.10.2020 11:30	18	745.4	751.6	83	Wind blowing from the south-east	5		Light rain		Few clouds (10-30%) 1050 m	10.0 and more	15
																					1900-10-20	20.10.2020	11	11:00	1	20.10.2020 11:00	18	745.4	751.6	83	Wind blowing from the south-southeast	6		Light rain		Few clouds (10-30%) 450 m	10.0 and more	15
																					1900-10-20	20.10.2020	10.5	10:30	1	20.10.2020 10:30	18	746.1	752.3	83	Wind blowing from the south	7		Light rain		Few clouds (10-30%) 450 m	10.0 and more	15
																					1900-10-20	20.10.2020	10	10:00	1	20.10.2020 10:00	18	746.1	752.3	88	Wind blowing from the south-southeast	7		In the vicinity shower(s)		Few clouds (10-30%) 450 m	10.0 and more	16
																					1900-10-20	20.10.2020	9.5	09:30	1	20.10.2020 09:30	18	746.9	753.1	88	Wind blowing from the south-southeast	6				Few clouds (10-30%) 390 m	10.0 and more	16
																					1900-10-20	20.10.2020	9	09:00	1	20.10.2020 09:00	18	746.9	753.1	88	Wind blowing from the south-southeast	5				Few clouds (10-30%) 390 m	10.0 and more	16
																					1900-10-20	20.10.2020	8.5	08:30	1	20.10.2020 08:30	17	746.8	753.1	94	Wind blowing from the south-southeast	5				Few clouds (10-30%) 390 m	10.0 and more	16
																					1900-10-20	20.10.2020	8	08:00	1	20.10.2020 08:00	17	746.8	753.1	94	Wind blowing from the south-east	5				Few clouds (10-30%) 420 m	10.0 and more	16
																					1900-10-20	20.10.2020	7.5	07:30	1	20.10.2020 07:30	17	746.8	753.1	94	Wind blowing from the south-east	5				Few clouds (10-30%) 450 m	10.0 and more	16
																					1900-10-20	20.10.2020	7	07:00	1	20.10.2020 07:00	16	746.8	753.1	100	Wind blowing from the south-southeast	4				Few clouds (10-30%) 270 m	10.0 and more	16
																					1900-10-20	20.10.2020	6.5	06:30	1	20.10.2020 06:30	16	747.6	753.9	100	Wind blowing from the south-southeast	5				Few clouds (10-30%) 510 m, scattered clouds (40-50%) 1200 m	10.0 and more	16
																					1900-10-20	20.10.2020	6	06:00	1	20.10.2020 06:00	16	747.6	753.9	100	Wind blowing from the south-southeast	4				Few clouds (10-30%) 180 m, scattered clouds (40-50%) 450 m	10.0 and more	16
																					1900-10-20	20.10.2020	5.5	05:30	1	20.10.2020 05:30	16	747.6	753.9	100	Wind blowing from the south	6				Broken clouds (60-90%) 90 m, broken clouds (60-90%) 180 m	10.0 and more	16
																					1900-10-20	20.10.2020	5	05:00	1	20.10.2020 05:00	16	748.3	754.6	100	Wind blowing from the south	7		Mist		Broken clouds (60-90%) 60 m, overcast (100%) 120 m	2.5	16
																					1900-10-20	20.10.2020	4.5	04:30	1	20.10.2020 04:30	16	748.3	754.6	100	Wind blowing from the south	6		Mist		Broken clouds (60-90%) 90 m, broken clouds (60-90%) 150 m	1.7	16
																					1900-10-20	20.10.2020	4	04:00	1	20.10.2020 04:00	17	748.3	754.6	100	Wind blowing from the south	5				Broken clouds (60-90%) 60 m, broken clouds (60-90%) 150 m	8	17
																					1900-10-20	20.10.2020	3.5	03:30	1	20.10.2020 03:30	16	748.3	754.6	100	Wind blowing from the south	5				Scattered clouds (40-50%) 60 m, broken clouds (60-90%) 120 m	10.0 and more	16
																					1900-10-20	20.10.2020	3	03:00	1	20.10.2020 03:00	16	748.3	754.6	100	Wind blowing from the south	5				Broken clouds (60-90%) 60 m, overcast (100%) 120 m	8	16
																					1900-10-20	20.10.2020	2.5	02:30	1	20.10.2020 02:30	16	748.3	754.6	100	Wind blowing from the south	5		Mist		Scattered clouds (40-50%) 30 m, overcast (100%) 90 m	2.6	16
																					1900-10-20	20.10.2020	2	02:00	1	20.10.2020 02:00	16	748.3	754.6	100	Wind blowing from the south	5		Fog		Vertical visibility 60 m	0.9	16
																					1900-10-20	20.10.2020	1.5	01:30	1	20.10.2020 01:30	17	749.1	755.4	100	Wind blowing from the south	5		Mist		Broken clouds (60-90%) 30 m, overcast (100%) 120 m	2	17
																					1900-10-20	20.10.2020	1	01:00	1	20.10.2020 01:00	17	749.1	755.4	100	Wind blowing from the south-southwest	4		Mist		Few clouds (10-30%) 30 m, overcast (100%) 120 m	1.5	17
																					1900-10-20	20.10.2020	0.5	00:30	1	20.10.2020 00:30	17	749.1	755.4	100	Wind blowing from the south	5		Fog		Vertical visibility 60 m	0.8	17
																					1900-10-20	20.10.2020	0	00:00	1	20.10.2020 00:00	17	749.1	755.4	100	Wind blowing from the south-southwest	5		Mist		Broken clouds (60-90%) 60 m, overcast (100%) 120 m	2	17
																					1900-10-19	19.10.2020	23.5	23:30	1	19.10.2020 23:30	17	749.1	755.4	100	Wind blowing from the south	5				Overcast (100%) 90 m	7	17
																					1900-10-19	19.10.2020	23	23:00	1	19.10.2020 23:00	17	749.1	755.4	100	Wind blowing from the south	5				Overcast (100%) 90 m	9	17
																					1900-10-19	19.10.2020	22.5	22:30	1	19.10.2020 22:30	17	749.9	756.2	100	Wind blowing from the south	5				Overcast (100%) 90 m	9	17
																					1900-10-19	19.10.2020	22	22:00	1	19.10.2020 22:00	17	749.9	756.2	100	Wind blowing from the south	5				Overcast (100%) 90 m	8	17
																					1900-10-19	19.10.2020	21.5	21:30	1	19.10.2020 21:30	17	749.9	756.2	100	Wind blowing from the south	5				Overcast (100%) 90 m	9	17
																					1900-10-19	19.10.2020	21	21:00	1	19.10.2020 21:00	17	749.1	755.4	100	Wind blowing from the south	5				Broken clouds (60-90%) 90 m	10.0 and more	17
																					1900-10-19	19.10.2020	20.5	20:30	1	19.10.2020 20:30	16	749.9	756.2	100	Wind blowing from the south-southwest	5				Broken clouds (60-90%) 60 m, broken clouds (60-90%) 120 m	9	16
																					1900-10-19	19.10.2020	20	20:00	1	19.10.2020 20:00	16	749.1	755.4	100	Wind blowing from the south	5				Broken clouds (60-90%) 30 m, broken clouds (60-90%) 90 m	8	16
																					1900-10-19	19.10.2020	19	19:00	1	19.10.2020 19:00	16	749.1	755.4	100	Wind blowing from the south	5		Mist		Broken clouds (60-90%) 30 m, broken clouds (60-90%) 90 m	3.5	16
																					1900-10-19	19.10.2020	18	18:00	1	19.10.2020 18:00	17	749.1	755.4	100	Wind blowing from the south	7		Mist		Scattered clouds (40-50%) 30 m, broken clouds (60-90%) 120 m	5	17
																					1900-10-19	19.10.2020	17	17:00	1	19.10.2020 17:00	16	749.1	755.4	100	Wind blowing from the south-southwest	5		Light rain, drizzle, mist		Broken clouds (60-90%) 90 m, broken clouds (60-90%) 330 m	3.5	16
																					1900-10-19	19.10.2020	16.5	16:30	1	19.10.2020 16:30	16	749.1	755.4	100	Wind blowing from the south-southwest	6		Light rain, drizzle, mist	Rain	Broken clouds (60-90%) 90 m, broken clouds (60-90%) 330 m	4.5	16
																					1900-10-19	19.10.2020	16	16:00	1	19.10.2020 16:00	16	749.1	755.4	100	Wind blowing from the south-southwest	8		Rain, mist		Broken clouds (60-90%) 90 m, broken clouds (60-90%) 330 m	2.5	16
																					1900-10-19	19.10.2020	15.5	15:30	1	19.10.2020 15:30	17	748.3	754.6	94	Wind blowing from the south	9	14	Rain		Few clouds (10-30%) 90 m, scattered clouds (40-50%) 330 m, broken clouds (60-90%) 600 m	4.5	16
																					1900-10-19	19.10.2020	15	15:00	1	19.10.2020 15:00	17	748.3	754.6	88	Wind blowing from the south	12		Heavy rain		Few clouds (10-30%) 480 m, broken clouds (60-90%) 900 m	2	15
																					1900-10-19	19.10.2020	14.5	14:30	1	19.10.2020 14:30	19	747.7	753.9	78	Wind blowing from the south	11	17	Light rain		Few clouds (10-30%) 600 m, broken clouds (60-90%) 900 m	10.0 and more	15
																					1900-10-19	19.10.2020	14	14:00	1	19.10.2020 14:00	20	747.7	753.9	69	Wind blowing from the south	13	19	Light rain		Broken clouds (60-90%) 900 m	10.0 and more	14
																					1900-10-19	19.10.2020	13.5	13:30	1	19.10.2020 13:30	20	747.7	753.9	69	Wind blowing from the south-southeast	11				Broken clouds (60-90%) 1050 m	10.0 and more	14
																					1900-10-19	19.10.2020	13	13:00	1	19.10.2020 13:00	19	748.4	754.6	73	Wind blowing from the south-southeast	11		Light rain		Few clouds (10-30%) 750 m	10.0 and more	14
																					1900-10-19	19.10.2020	12.5	12:30	1	19.10.2020 12:30	19	749.2	755.4	78	Wind blowing from the south-southeast	9		Light rain		Few clouds (10-30%) 750 m, scattered clouds (40-50%) 1350 m	10.0 and more	15
																					1900-10-19	19.10.2020	12	12:00	1	19.10.2020 12:00	19	749.9	756.2	78	Wind blowing from the south	8		Light rain		Few clouds (10-30%) 900 m, scattered clouds (40-50%) 1350 m	10.0 and more	15
																					1900-10-19	19.10.2020	11.5	11:30	1	19.10.2020 11:30	20	750.7	756.9	69	Wind blowing from the south	9	15	Light rain		Few clouds (10-30%) 1050 m	10.0 and more	14
																					1900-10-19	19.10.2020	11	11:00	1	19.10.2020 11:00	20	750.7	756.9	64	Wind blowing from the south	10				No Significant Clouds	10.0 and more	13
																					1900-10-19	19.10.2020	10.5	10:30	1	19.10.2020 10:30	21	750.7	756.9	57	Wind blowing from the south	11				No Significant Clouds	10.0 and more	12
																					1900-10-19	19.10.2020	10	10:00	1	19.10.2020 10:00	20	750.7	756.9	60	Wind blowing from the south	9				No Significant Clouds	10.0 and more	12
																					1900-10-19	19.10.2020	9.5	09:30	1	19.10.2020 09:30	20	750.7	756.9	60	Wind blowing from the south	9				No Significant Clouds	10.0 and more	12
																					1900-10-19	19.10.2020	9	09:00	1	19.10.2020 09:00	20	750.7	756.9	56	Wind blowing from the south-southeast	7				No Significant Clouds	10.0 and more	11
																					1900-10-19	19.10.2020	8.5	08:30	1	19.10.2020 08:30	19	750.6	756.9	56	Wind blowing from the south-east	6				No Significant Clouds	10.0 and more	10
																					1900-10-19	19.10.2020	8	08:00	1	19.10.2020 08:00	19	751.4	757.7	56	Wind blowing from the south-southeast	7				No Significant Clouds	10.0 and more	10
																					1900-10-19	19.10.2020	7.5	07:30	1	19.10.2020 07:30	18	751.4	757.7	64	Wind blowing from the south-southeast	7				No Significant Clouds	10.0 and more	11
																					1900-10-19	19.10.2020	7	07:00	1	19.10.2020 07:00	18	751.4	757.7	68	Wind blowing from the south	8				No Significant Clouds	10.0 and more	12
																					1900-10-19	19.10.2020	6.5	06:30	1	19.10.2020 06:30	17	751.4	757.7	68	Wind blowing from the south	9				No Significant Clouds	10.0 and more	11
																					1900-10-19	19.10.2020	6	06:00	1	19.10.2020 06:00	17	751.4	757.7	64	Wind blowing from the south	8				No Significant Clouds	10.0 and more	10
																					1900-10-19	19.10.2020	5.5	05:30	1	19.10.2020 05:30	17	751.4	757.7	59	Wind blowing from the south	9				No Significant Clouds	10.0 and more	9
																					1900-10-19	19.10.2020	5	05:00	1	19.10.2020 05:00	17	751.9	758.2	56	Wind blowing from the south	7				No Significant Clouds	10.0 and more	8
																					1900-10-19	19.10.2020	4.5	04:30	1	19.10.2020 04:30	17	751.9	758.2	52	Wind blowing from the south-east	5				No Significant Clouds	10.0 and more	7
																					1900-10-19	19.10.2020	4	04:00	1	19.10.2020 04:00	15	751.8	758.2	63	Wind blowing from the east-southeast	3				No Significant Clouds	10.0 and more	8
																					1900-10-19	19.10.2020	3.5	03:30	1	19.10.2020 03:30	15	751.8	758.2	68	Wind blowing from the south-east	2				No Significant Clouds	10.0 and more	9
																					1900-10-19	19.10.2020	3	03:00	1	19.10.2020 03:00	15	751.8	758.2	68	Wind blowing from the south-east	3				No Significant Clouds	10.0 and more	9
																					1900-10-19	19.10.2020	2.5	02:30	1	19.10.2020 02:30	15	752.6	759	68	Wind blowing from the south-east	2				No Significant Clouds	10.0 and more	9
																					1900-10-19	19.10.2020	2	02:00	1	19.10.2020 02:00	15	752.6	759	68	Wind blowing from the south-east	3				No Significant Clouds	10.0 and more	9
																					1900-10-19	19.10.2020	1.5	01:30	1	19.10.2020 01:30	16	752.7	759	63	Wind blowing from the south-southeast	4				No Significant Clouds	10.0 and more	9
																					1900-10-19	19.10.2020	1	01:00	1	19.10.2020 01:00	16	753.4	759.7	68	Wind blowing from the south-southeast	4				No Significant Clouds	10.0 and more	10
																					1900-10-19	19.10.2020	0.5	00:30	1	19.10.2020 00:30	17	753.4	759.7	59	Wind blowing from the south	6				No Significant Clouds	10.0 and more	9
																					1900-10-19	19.10.2020	0	00:00	1	19.10.2020 00:00	20	753.4	759.7	38	Wind blowing from the east-southeast	5				No Significant Clouds	10.0 and more	5
																					1900-10-18	18.10.2020	23.5	23:30	1	18.10.2020 23:30	19	753.4	759.7	43	Wind blowing from the east-southeast	4				No Significant Clouds	10.0 and more	6
																					1900-10-18	18.10.2020	23	23:00	1	18.10.2020 23:00	19	753.4	759.7	43	Wind blowing from the east-southeast	4				No Significant Clouds	10.0 and more	6
																					1900-10-18	18.10.2020	22.5	22:30	1	18.10.2020 22:30	19	753.4	759.7	46	Wind blowing from the east	4				No Significant Clouds	10.0 and more	7
																					1900-10-18	18.10.2020	22	22:00	1	18.10.2020 22:00	19	754.2	760.5	46	Wind blowing from the east-southeast	4				No Significant Clouds	10.0 and more	7
																					1900-10-18	18.10.2020	21.5	21:30	1	18.10.2020 21:30	20	754.2	760.5	43	Wind blowing from the east-southeast	4				No Significant Clouds	10.0 and more	7
																					1900-10-18	18.10.2020	21	21:00	1	18.10.2020 21:00	20	754.2	760.5	46	Wind blowing from the east-southeast	4				No Significant Clouds	10.0 and more	8
																					1900-10-18	18.10.2020	20.5	20:30	1	18.10.2020 20:30	20	754.2	760.5	49	Wind blowing from the east-southeast	4				No Significant Clouds	10.0 and more	9
																					1900-10-18	18.10.2020	20	20:00	1	18.10.2020 20:00	20	754.2	760.5	49	Wind blowing from the east-southeast	3				No Significant Clouds	10.0 and more	9
																					1900-10-18	18.10.2020	19.5	19:30	1	18.10.2020 19:30	18	754.2	760.5	56	Wind blowing from the east	3				No Significant Clouds	10.0 and more	9
																					1900-10-18	18.10.2020	19	19:00	1	18.10.2020 19:00	18	754.9	761.2	60	variable wind direction	2				No Significant Clouds	10.0 and more	10
																					1900-10-18	18.10.2020	18.5	18:30	1	18.10.2020 18:30	18	754.9	761.2	60	variable wind direction	1				No Significant Clouds	10.0 and more	10
																					1900-10-18	18.10.2020	18	18:00	1	18.10.2020 18:00	19	754.9	761.2	46	Calm, no wind	0				No Significant Clouds	10.0 and more	7
																					1900-10-18	18.10.2020	17.5	17:30	1	18.10.2020 17:30	20	754.9	761.2	53	Calm, no wind	0				No Significant Clouds	10.0 and more	10
																					1900-10-18	18.10.2020	17	17:00	1	18.10.2020 17:00	21	754.9	761.2	40	Calm, no wind	0				No Significant Clouds	10.0 and more	7
																					1900-10-18	18.10.2020	16.5	16:30	1	18.10.2020 16:30	22	755	761.2	36	Calm, no wind	0				No Significant Clouds	10.0 and more	6
																					1900-10-18	18.10.2020	16	16:00	1	18.10.2020 16:00	22	755	761.2	33	variable wind direction	1				No Significant Clouds	10.0 and more	5
																					1900-10-18	18.10.2020	15.5	15:30	1	18.10.2020 15:30	23	755.8	762	29	Wind blowing from the west-southwest	2				No Significant Clouds	10.0 and more	4
																					1900-10-18	18.10.2020	15	15:00	1	18.10.2020 15:00	23	755.8	762	33	Wind blowing from the south-west	3				No Significant Clouds	10.0 and more	6
																					1900-10-18	18.10.2020	14.5	14:30	1	18.10.2020 14:30	23	755.8	762	31	Wind blowing from the south-southwest	4				No Significant Clouds	10.0 and more	5
																					1900-10-18	18.10.2020	14	14:00	1	18.10.2020 14:00	23	756.6	762.8	31	Wind blowing from the south	5				No Significant Clouds	10.0 and more	5
																					1900-10-18	18.10.2020	13.5	13:30	1	18.10.2020 13:30	23	756.6	762.8	33	Wind blowing from the south-southwest	6				No Significant Clouds	10.0 and more	6
																					1900-10-18	18.10.2020	13	13:00	1	18.10.2020 13:00	23	757.3	763.5	36	Wind blowing from the south	5				No Significant Clouds	10.0 and more	7
																					1900-10-18	18.10.2020	12.5	12:30	1	18.10.2020 12:30	23	757.3	763.5	44	Wind blowing from the south-southeast	3				No Significant Clouds	10.0 and more	10
																					1900-10-18	18.10.2020	12	12:00	1	18.10.2020 12:00	22	757.3	763.5	50	Wind blowing from the east-southeast	3				No Significant Clouds	10.0 and more	11
																					1900-10-18	18.10.2020	11.5	11:30	1	18.10.2020 11:30	21	757.2	763.5	57	Wind blowing from the east-southeast	3				No Significant Clouds	10.0 and more	12
																					1900-10-18	18.10.2020	11	11:00	1	18.10.2020 11:00	20	757.2	763.5	56	Wind blowing from the east-southeast	4				No Significant Clouds	10.0 and more	11
																					1900-10-18	18.10.2020	10.5	10:30	1	18.10.2020 10:30	20	758	764.3	56	Wind blowing from the east-southeast	4				No Significant Clouds	10.0 and more	11
																					1900-10-18	18.10.2020	10	10:00	1	18.10.2020 10:00	19	758	764.3	64	Wind blowing from the east-southeast	4				No Significant Clouds	10.0 and more	12
																					1900-10-18	18.10.2020	9.5	09:30	1	18.10.2020 09:30	18	758	764.3	64	Wind blowing from the east-southeast	4				No Significant Clouds	10.0 and more	11
																					1900-10-18	18.10.2020	9	09:00	1	18.10.2020 09:00	17	757.9	764.3	73	Wind blowing from the east-southeast	4				No Significant Clouds	10.0 and more	12
																					1900-10-18	18.10.2020	8.5	08:30	1	18.10.2020 08:30	15	757.1	763.5	82	Wind blowing from the east-southeast	5				No Significant Clouds	10.0 and more	12
																					1900-10-18	18.10.2020	8	08:00	1	18.10.2020 08:00	14	757.1	763.5	88	Wind blowing from the east-southeast	5				No Significant Clouds	10.0 and more	12
																					1900-10-18	18.10.2020	7.5	07:30	1	18.10.2020 07:30	13	756.4	762.8	88	Wind blowing from the east-southeast	5				No Significant Clouds	10.0 and more	11
																					1900-10-18	18.10.2020	7	07:00	1	18.10.2020 07:00	13	756.4	762.8	94	Wind blowing from the east-southeast	5				No Significant Clouds	10.0 and more	12
																					1900-10-18	18.10.2020	6.5	06:30	1	18.10.2020 06:30	13	756.4	762.8	94	Wind blowing from the east	3				No Significant Clouds	10.0 and more	12
																					1900-10-18	18.10.2020	6	06:00	1	18.10.2020 06:00	13	756.4	762.8	88	Wind blowing from the east	3				No Significant Clouds	10.0 and more	11
																					1900-10-18	18.10.2020	5.5	05:30	1	18.10.2020 05:30	13	756.4	762.8	94	Wind blowing from the east-southeast	5				No Significant Clouds	10.0 and more	12
																					1900-10-18	18.10.2020	5	05:00	1	18.10.2020 05:00	13	756.4	762.8	94	Wind blowing from the east-southeast	4				No Significant Clouds	10.0 and more	12
																					1900-10-18	18.10.2020	4.5	04:30	1	18.10.2020 04:30	13	756.4	762.8	94	Wind blowing from the east-southeast	4				No Significant Clouds	10.0 and more	12
																					1900-10-18	18.10.2020	4	04:00	1	18.10.2020 04:00	13	756.4	762.8	94	Wind blowing from the east-southeast	4				No Significant Clouds	10.0 and more	12
																					1900-10-18	18.10.2020	3.5	03:30	1	18.10.2020 03:30	13	756.4	762.8	100	Wind blowing from the east-southeast	4				No Significant Clouds	10.0 and more	13
																					1900-10-18	18.10.2020	3	03:00	1	18.10.2020 03:00	13	756.4	762.8	100	Wind blowing from the east-southeast	3				No Significant Clouds	9	13
																					1900-10-18	18.10.2020	2.5	02:30	1	18.10.2020 02:30	13	756.4	762.8	100	Wind blowing from the east-southeast	4				No Significant Clouds	9	13
																					1900-10-18	18.10.2020	2	02:00	1	18.10.2020 02:00	14	756.4	762.8	94	Wind blowing from the east-southeast	4				No Significant Clouds	9	13
																					1900-10-18	18.10.2020	1.5	01:30	1	18.10.2020 01:30	14	756.4	762.8	100	Wind blowing from the east-southeast	4				No Significant Clouds	10.0 and more	14
																					1900-10-18	18.10.2020	1	01:00	1	18.10.2020 01:00	14	756.4	762.8	100	Wind blowing from the east-southeast	4				Few clouds (10-30%) 600 m	10.0 and more	14
																					1900-10-18	18.10.2020	0.5	00:30	1	18.10.2020 00:30	13	756.4	762.8	100	Wind blowing from the south-east	4				Few clouds (10-30%) 600 m	10.0 and more	13
																					1900-10-18	18.10.2020	0	00:00	1	18.10.2020 00:00	14	756.4	762.8	100	Wind blowing from the east-southeast	4				Few clouds (10-30%) 600 m	10.0 and more	14
																					1900-10-17	17.10.2020	23.5	23:30	1	17.10.2020 23:30	15	756.4	762.8	94	Wind blowing from the south-east	4				Few clouds (10-30%) 600 m	10.0 and more	14
																					1900-10-17	17.10.2020	23	23:00	1	17.10.2020 23:00	15	757.1	763.5	94	Wind blowing from the south-east	3				Few clouds (10-30%) 600 m	10.0 and more	14
																					1900-10-17	17.10.2020	22.5	22:30	1	17.10.2020 22:30	14	756.4	762.8	100	Wind blowing from the south-east	4				Few clouds (10-30%) 600 m	10.0 and more	14
																					1900-10-17	17.10.2020	22	22:00	1	17.10.2020 22:00	14	757.1	763.5	94	Wind blowing from the south-east	3				Few clouds (10-30%) 600 m	10.0 and more	13
																					1900-10-17	17.10.2020	21.5	21:30	1	17.10.2020 21:30	14	756.4	762.8	100	Wind blowing from the south-east	2				Few clouds (10-30%) 600 m	10.0 and more	14
																					1900-10-17	17.10.2020	21	21:00	1	17.10.2020 21:00	14	756.4	762.8	94	Wind blowing from the east-southeast	3				Few clouds (10-30%) 600 m	10.0 and more	13
																					1900-10-17	17.10.2020	20.5	20:30	1	17.10.2020 20:30	15	756.4	762.8	94	Wind blowing from the east-southeast	3				Few clouds (10-30%) 1050 m	10.0 and more	14
																					1900-10-17	17.10.2020	20	20:00	1	17.10.2020 20:00	15	756.4	762.8	94	Wind blowing from the south-east	2				Few clouds (10-30%) 420 m, scattered clouds (40-50%) 1050 m	10.0 and more	14
																					1900-10-17	17.10.2020	19.5	19:30	1	17.10.2020 19:30	15	756.4	762.8	94	Wind blowing from the south-east	2				Few clouds (10-30%) 360 m, scattered clouds (40-50%) 900 m	10.0 and more	14
																					1900-10-17	17.10.2020	19	19:00	1	17.10.2020 19:00	16	756.4	762.8	88	Wind blowing from the south	3				Few clouds (10-30%) 360 m, broken clouds (60-90%) 900 m	10.0 and more	14
																					1900-10-17	17.10.2020	18.5	18:30	1	17.10.2020 18:30	17	756.5	762.8	83	Wind blowing from the south	3				Few clouds (10-30%) 390 m, overcast (100%) 840 m	10.0 and more	14
																					1900-10-17	17.10.2020	18	18:00	1	17.10.2020 18:00	17	756.5	762.8	88	Wind blowing from the south	4				Few clouds (10-30%) 450 m, scattered clouds (40-50%) 600 m, overcast (100%) 810 m	10.0 and more	15
																					1900-10-17	17.10.2020	17.5	17:30	1	17.10.2020 17:30	17	756.5	762.8	83	Wind blowing from the south	4				Few clouds (10-30%) 450 m, broken clouds (60-90%) 600 m, overcast (100%) 750 m	10.0 and more	14
																					1900-10-17	17.10.2020	17	17:00	1	17.10.2020 17:00	17	756.5	762.8	83	Wind blowing from the south	5				Few clouds (10-30%) 510 m, overcast (100%) 600 m	10.0 and more	14
																					1900-10-17	17.10.2020	16.5	16:30	1	17.10.2020 16:30	18	755.7	762	78	Wind blowing from the south	4				Few clouds (10-30%) 450 m, broken clouds (60-90%) 540 m	10.0 and more	14
																					1900-10-17	17.10.2020	16	16:00	1	17.10.2020 16:00	17	756.5	762.8	88	Wind blowing from the south-east	3				Few clouds (10-30%) 450 m, broken clouds (60-90%) 540 m	10.0 and more	15
																					1900-10-17	17.10.2020	15.5	15:30	1	17.10.2020 15:30	17	756.5	762.8	83	Wind blowing from the east-southeast	2				Few clouds (10-30%) 420 m, overcast (100%) 540 m	10.0 and more	14
																					1900-10-17	17.10.2020	15	15:00	1	17.10.2020 15:00	17	756.5	762.8	83	Wind blowing from the east-southeast	2				Few clouds (10-30%) 360 m, broken clouds (60-90%) 480 m	10.0 and more	14
																					1900-10-17	17.10.2020	14.5	14:30	1	17.10.2020 14:30	16	756.4	762.8	88	Wind blowing from the south	3				Few clouds (10-30%) 360 m, overcast (100%) 450 m	10.0 and more	14
																					1900-10-17	17.10.2020	14	14:00	1	17.10.2020 14:00	17	756.5	762.8	83	Wind blowing from the south-southeast	4				Few clouds (10-30%) 360 m, broken clouds (60-90%) 480 m	10.0 and more	14
																					1900-10-17	17.10.2020	13.5	13:30	1	17.10.2020 13:30	16	756.4	762.8	88	Wind blowing from the east-southeast	4				Scattered clouds (40-50%) 360 m, broken clouds (60-90%) 510 m	10.0 and more	14
																					1900-10-17	17.10.2020	13	13:00	1	17.10.2020 13:00	15	756.4	762.8	94	Wind blowing from the east-southeast	5				Few clouds (10-30%) 300 m, scattered clouds (40-50%) 390 m, broken clouds (60-90%) 510 m	10.0 and more	14
																					1900-10-17	17.10.2020	12.5	12:30	1	17.10.2020 12:30	15	756.4	762.8	88	Wind blowing from the south-southeast	6		Light rain, mist		Scattered clouds (40-50%) 330 m, overcast (100%) 450 m	4.9	13
																					1900-10-17	17.10.2020	12	12:00	1	17.10.2020 12:00	16	756.4	762.8	72	Wind blowing from the south-east	5				Few clouds (10-30%) 450 m, overcast (100%) 510 m	10.0 and more	11
																					1900-10-17	17.10.2020	11.5	11:30	1	17.10.2020 11:30	15	757.1	763.5	77	Wind blowing from the south-east	5				Few clouds (10-30%) 450 m, overcast (100%) 600 m	10.0 and more	11
																					1900-10-17	17.10.2020	11	11:00	1	17.10.2020 11:00	15	756.4	762.8	72	Wind blowing from the south-southeast	4				Scattered clouds (40-50%) 570 m, overcast (100%) 660 m	10.0 and more	10
																					1900-10-17	17.10.2020	10.5	10:30	1	17.10.2020 10:30	14	756.4	762.8	77	Wind blowing from the south-east	4				Scattered clouds (40-50%) 600 m, overcast (100%) 810 m	10.0 and more	10
																					1900-10-17	17.10.2020	10	10:00	1	17.10.2020 10:00	14	756.4	762.8	82	Wind blowing from the south-east	4				Few clouds (10-30%) 750 m, broken clouds (60-90%) 900 m, broken clouds (60-90%) 1050 m	10.0 and more	11
																					1900-10-17	17.10.2020	9.5	09:30	1	17.10.2020 09:30	13	756.4	762.8	82	Wind blowing from the east-southeast	4				Broken clouds (60-90%) 900 m, broken clouds (60-90%) 1050 m	10.0 and more	10
																					1900-10-17	17.10.2020	9	09:00	1	17.10.2020 09:00	12	756.3	762.8	88	Wind blowing from the east	4				Scattered clouds (40-50%) 840 m, broken clouds (60-90%) 1050 m	10.0 and more	10
																					1900-10-17	17.10.2020	8.5	08:30	1	17.10.2020 08:30	11	756.3	762.8	94	Wind blowing from the east	4				Broken clouds (60-90%) 810 m, overcast (100%) 1050 m	10.0 and more	10
																					1900-10-17	17.10.2020	8	08:00	1	17.10.2020 08:00	11	756.3	762.8	88	Wind blowing from the east-southeast	3		Light rain, drizzle, mist		Broken clouds (60-90%) 1020 m, overcast (100%) 1230 m	4	9
																					1900-10-17	17.10.2020	7.5	07:30	1	17.10.2020 07:30	10	755.5	762	94	Wind blowing from the south-east	2		Light rain, drizzle		Scattered clouds (40-50%) 1050 m	8	9
																					1900-10-17	17.10.2020	7	07:00	1	17.10.2020 07:00	11	755.5	762	82	Wind blowing from the east-southeast	4				Broken clouds (60-90%) 1050 m	10.0 and more	8
																					1900-10-17	17.10.2020	6.5	06:30	1	17.10.2020 06:30	11	755.5	762	82	Wind blowing from the east-southeast	3				Broken clouds (60-90%) 1080 m	10.0 and more	8
																					1900-10-17	17.10.2020	6	06:00	1	17.10.2020 06:00	11	755.5	762	82	Wind blowing from the east-southeast	4				Few clouds (10-30%) 1140 m	10.0 and more	8
																					1900-10-17	17.10.2020	5.5	05:30	1	17.10.2020 05:30	11	755.5	762	82	Wind blowing from the east-southeast	4				Few clouds (10-30%) 1230 m	10.0 and more	8
																					1900-10-17	17.10.2020	5	05:00	1	17.10.2020 05:00	11	755.5	762	88	Wind blowing from the south-east	4				Few clouds (10-30%) 1230 m	10.0 and more	9
																					1900-10-17	17.10.2020	4.5	04:30	1	17.10.2020 04:30	10	755.5	762	94	Wind blowing from the east-southeast	3				Few clouds (10-30%) 1290 m	10.0 and more	9
																					1900-10-17	17.10.2020	4	04:00	1	17.10.2020 04:00	10	755.5	762	94	variable wind direction	1				No Significant Clouds	10.0 and more	9
																					1900-10-17	17.10.2020	3.5	03:30	1	17.10.2020 03:30	11	755.5	762	88	Wind blowing from the east-southeast	4				No Significant Clouds	10.0 and more	9
																					1900-10-17	17.10.2020	3	03:00	1	17.10.2020 03:00	11	755.5	762	88	Wind blowing from the east-southeast	4				No Significant Clouds	10.0 and more	9
																					1900-10-17	17.10.2020	2.5	02:30	1	17.10.2020 02:30	11	755.5	762	88	Wind blowing from the east-southeast	3				No Significant Clouds	10.0 and more	9
																					1900-10-17	17.10.2020	2	02:00	1	17.10.2020 02:00	11	755.5	762	88	Wind blowing from the east-southeast	4				No Significant Clouds	10.0 and more	9
																					1900-10-17	17.10.2020	1.5	01:30	1	17.10.2020 01:30	11	755.5	762	94	Wind blowing from the east-southeast	4				No Significant Clouds	10.0 and more	10
																					1900-10-17	17.10.2020	1	01:00	1	17.10.2020 01:00	11	756.3	762.8	94	Wind blowing from the east-southeast	4				No Significant Clouds	8	10
																					1900-10-17	17.10.2020	0.5	00:30	1	17.10.2020 00:30	11	756.3	762.8	94	Wind blowing from the south-east	2				No Significant Clouds	8	10
																					1900-10-17	17.10.2020	0	00:00	1	17.10.2020 00:00	11	756.3	762.8	100	Wind blowing from the south-east	3				No Significant Clouds	8	11
																					1900-10-16	16.10.2020	23	23:00	1	16.10.2020 23:00	11	756.3	762.8	100	Wind blowing from the east-southeast	4				No Significant Clouds	8	11
																					1900-10-16	16.10.2020	22.5	22:30	1	16.10.2020 22:30	11	756.3	762.8	100	Wind blowing from the south-east	2				No Significant Clouds	10.0 and more	11
																					1900-10-16	16.10.2020	22	22:00	1	16.10.2020 22:00	11	757	763.5	94	Wind blowing from the south-east	2				No Significant Clouds	10.0 and more	10
																					1900-10-16	16.10.2020	21.5	21:30	1	16.10.2020 21:30	11	757	763.5	94	Wind blowing from the south-east	2				No Significant Clouds	10.0 and more	10
																					1900-10-16	16.10.2020	21	21:00	1	16.10.2020 21:00	10	757	763.5	100	Wind blowing from the south-southeast	2				No Significant Clouds	10.0 and more	10
																					1900-10-16	16.10.2020	20.5	20:30	1	16.10.2020 20:30	11	757	763.5	94	Calm, no wind	0				No Significant Clouds	10.0 and more	10
																					1900-10-16	16.10.2020	20	20:00	1	16.10.2020 20:00	11	757	763.5	94	Calm, no wind	0				No Significant Clouds	10.0 and more	10
																					1900-10-16	16.10.2020	19.5	19:30	1	16.10.2020 19:30	12	757	763.5	94	Wind blowing from the west-southwest	2				No Significant Clouds	10.0 and more	11
																					1900-10-16	16.10.2020	19	19:00	1	16.10.2020 19:00	12	757	763.5	94	Wind blowing from the south-west	1				No Significant Clouds	10.0 and more	11
																					1900-10-16	16.10.2020	18.5	18:30	1	16.10.2020 18:30	12	757	763.5	94	Calm, no wind	0				No Significant Clouds	10.0 and more	11
																					1900-10-16	16.10.2020	18	18:00	1	16.10.2020 18:00	13	757.1	763.5	88	Wind blowing from the west-southwest	1				No Significant Clouds	10.0 and more	11
																					1900-10-16	16.10.2020	17.5	17:30	1	16.10.2020 17:30	14	757.1	763.5	82	variable wind direction	1				No Significant Clouds	10.0 and more	11
																					1900-10-16	16.10.2020	17	17:00	1	16.10.2020 17:00	15	757.1	763.5	77	Wind blowing from the west-southwest	2				No Significant Clouds	10.0 and more	11
																					1900-10-16	16.10.2020	16.5	16:30	1	16.10.2020 16:30	15	757.1	763.5	72	Wind blowing from the west-southwest	2				No Significant Clouds	10.0 and more	10
																					1900-10-16	16.10.2020	16	16:00	1	16.10.2020 16:00	16	757.1	763.5	68	Wind blowing from the west-southwest	3				No Significant Clouds	10.0 and more	10
																					1900-10-16	16.10.2020	15.5	15:30	1	16.10.2020 15:30	16	757.1	763.5	63	Wind blowing from the west-southwest	2				No Significant Clouds	10.0 and more	9
																					1900-10-16	16.10.2020	15	15:00	1	16.10.2020 15:00	16	757.1	763.5	63	Wind blowing from the west-southwest	4				No Significant Clouds	10.0 and more	9
																					1900-10-16	16.10.2020	14.5	14:30	1	16.10.2020 14:30	16	757.1	763.5	59	Wind blowing from the west-southwest	4				No Significant Clouds	10.0 and more	8
																					1900-10-16	16.10.2020	14	14:00	1	16.10.2020 14:00	16	757.1	763.5	59	Wind blowing from the west-southwest	3				No Significant Clouds	10.0 and more	8
																					1900-10-16	16.10.2020	13.5	13:30	1	16.10.2020 13:30	16	757.9	764.3	59	Wind blowing from the west-southwest	4				No Significant Clouds	10.0 and more	8
																					1900-10-16	16.10.2020	13	13:00	1	16.10.2020 13:00	17	757.9	764.3	52	Wind blowing from the south-west	4				No Significant Clouds	10.0 and more	7
																					1900-10-16	16.10.2020	12.5	12:30	1	16.10.2020 12:30	17	757.9	764.3	52	Wind blowing from the south-west	3				No Significant Clouds	10.0 and more	7
																					1900-10-16	16.10.2020	12	12:00	1	16.10.2020 12:00	16	757.9	764.3	55	Wind blowing from the west-southwest	3				No Significant Clouds	10.0 and more	7
																					1900-10-16	16.10.2020	11.5	11:30	1	16.10.2020 11:30	17	758.6	765	52	Wind blowing from the west-southwest	3				No Significant Clouds	10.0 and more	7
																					1900-10-16	16.10.2020	11	11:00	1	16.10.2020 11:00	18	758.7	765	43	Wind blowing from the south	4				No Significant Clouds	10.0 and more	5
																					1900-10-16	16.10.2020	10.5	10:30	1	16.10.2020 10:30	17	758.6	765	42	Wind blowing from the east-southeast	4				No Significant Clouds	10.0 and more	4
																					1900-10-16	16.10.2020	10	10:00	1	16.10.2020 10:00	16	758.6	765	48	Wind blowing from the south-east	5				No Significant Clouds	10.0 and more	5
																					1900-10-16	16.10.2020	9.5	09:30	1	16.10.2020 09:30	15	758.6	765	48	Wind blowing from the east-southeast	4				No Significant Clouds	10.0 and more	4
																					1900-10-16	16.10.2020	9	09:00	1	16.10.2020 09:00	15	758.6	765	51	Wind blowing from the east-southeast	4				No Significant Clouds	10.0 and more	5
																					1900-10-16	16.10.2020	8.5	08:30	1	16.10.2020 08:30	14	758.6	765	55	Wind blowing from the east-southeast	4				No Significant Clouds	10.0 and more	5
																					1900-10-16	16.10.2020	8	08:00	1	16.10.2020 08:00	13	757.8	764.3	55	Wind blowing from the east-southeast	3				No Significant Clouds	10.0 and more	4
																					1900-10-16	16.10.2020	7.5	07:30	1	16.10.2020 07:30	11	757.8	764.3	62	Wind blowing from the east-southeast	3				No Significant Clouds	10.0 and more	4
																					1900-10-16	16.10.2020	7	07:00	1	16.10.2020 07:00	9	757.8	764.3	71	Wind blowing from the east	4				No Significant Clouds	10.0 and more	4
																					1900-10-16	16.10.2020	6.5	06:30	1	16.10.2020 06:30	9	757.8	764.3	71	Wind blowing from the east	4				No Significant Clouds	10.0 and more	4
																					1900-10-16	16.10.2020	6	06:00	1	16.10.2020 06:00	9	757.8	764.3	76	Wind blowing from the east-southeast	4				No Significant Clouds	10.0 and more	5
																					1900-10-16	16.10.2020	5.5	05:30	1	16.10.2020 05:30	10	757.8	764.3	71	Wind blowing from the east	3	8			No Significant Clouds	10.0 and more	5
																					1900-10-16	16.10.2020	5	05:00	1	16.10.2020 05:00	8	757.7	764.3	87	Wind blowing from the east-northeast	2				No Significant Clouds	10.0 and more	6
																					1900-10-16	16.10.2020	4.5	04:30	1	16.10.2020 04:30	11	757.8	764.3	72	Wind blowing from the east-southeast	2				No Significant Clouds	10.0 and more	6
																					1900-10-16	16.10.2020	4	04:00	1	16.10.2020 04:00	9	757.8	764.3	82	Wind blowing from the east	4				No Significant Clouds	10.0 and more	6
																					1900-10-16	16.10.2020	3.5	03:30	1	16.10.2020 03:30	9	757.8	764.3	87	Wind blowing from the east	4				No Significant Clouds	10.0 and more	7
																					1900-10-16	16.10.2020	3	03:00	1	16.10.2020 03:00	7	757.7	764.3	100	Wind blowing from the east	4				No Significant Clouds	10.0 and more	7
																					1900-10-16	16.10.2020	2.5	02:30	1	16.10.2020 02:30	8	757.7	764.3	100	Wind blowing from the east	3				No Significant Clouds	10.0 and more	8
																					1900-10-16	16.10.2020	2	02:00	1	16.10.2020 02:00	9	757.8	764.3	94	Wind blowing from the north-east	1				No Significant Clouds	10.0 and more	8
																					1900-10-16	16.10.2020	1.5	01:30	1	16.10.2020 01:30	9	758.5	765	94	Wind blowing from the north-east	2				No Significant Clouds	10.0 and more	8
																					1900-10-16	16.10.2020	1	01:00	1	16.10.2020 01:00	10	758.5	765	94	Wind blowing from the north-east	1				No Significant Clouds	10.0 and more	9
																					1900-10-16	16.10.2020	0.5	00:30	1	16.10.2020 00:30	12	758.5	765	88	Calm, no wind	0				No Significant Clouds	10.0 and more	10
																					1900-10-16	16.10.2020	0	00:00	1	16.10.2020 00:00	12	758.5	765	88	Calm, no wind	0				No Significant Clouds	10.0 and more	10
																					1900-10-15	15.10.2020	23.5	23:30	1	15.10.2020 23:30	9	758.5	765	100	Wind blowing from the east-southeast	3				No Significant Clouds	10.0 and more	9
																					1900-10-15	15.10.2020	23	23:00	1	15.10.2020 23:00	9	758.5	765	100	Wind blowing from the east	1				No Significant Clouds	10.0 and more	9
																					1900-10-15	15.10.2020	22.5	22:30	1	15.10.2020 22:30	9	758.5	765	100	Calm, no wind	0				No Significant Clouds	10.0 and more	9
																					1900-10-15	15.10.2020	22	22:00	1	15.10.2020 22:00	10	758.5	765	94	Wind blowing from the north	1				No Significant Clouds	10.0 and more	9
																					1900-10-15	15.10.2020	21.5	21:30	1	15.10.2020 21:30	10	758.5	765	94	Wind blowing from the north	1				No Significant Clouds	10.0 and more	9
																					1900-10-15	15.10.2020	21	21:00	1	15.10.2020 21:00	11	758.5	765	94	Calm, no wind	0				No Significant Clouds	10.0 and more	10
																					1900-10-15	15.10.2020	20.5	20:30	1	15.10.2020 20:30	12	757.8	764.3	94	Wind blowing from the north	2				No Significant Clouds	10.0 and more	11
																					1900-10-15	15.10.2020	20	20:00	1	15.10.2020 20:00	12	757.8	764.3	88	Wind blowing from the north	2				No Significant Clouds	10.0 and more	10
																					1900-10-15	15.10.2020	19	19:00	1	15.10.2020 19:00	13	757.8	764.3	88	Wind blowing from the north	4				No Significant Clouds	10.0 and more	11
																					1900-10-15	15.10.2020	18	18:00	1	15.10.2020 18:00	14	757.9	764.3	77	Wind blowing from the north	6				No Significant Clouds	10.0 and more	10
																					1900-10-15	15.10.2020	17	17:00	1	15.10.2020 17:00	15	757.9	764.3	77	Wind blowing from the north-northwest	5				Few clouds (10-30%) 1200 m	10.0 and more	11
																					1900-10-15	15.10.2020	16.5	16:30	1	15.10.2020 16:30	16	757.9	764.3	72	Wind blowing from the north-northwest	5				Few clouds (10-30%) 1200 m	10.0 and more	11
																					1900-10-15	15.10.2020	16	16:00	1	15.10.2020 16:00	16	757.9	764.3	72	Wind blowing from the north-west	5				Few clouds (10-30%) 1200 m	10.0 and more	11
																					1900-10-15	15.10.2020	15.5	15:30	1	15.10.2020 15:30	16	757.9	764.3	72	Wind blowing from the north-west	6				Few clouds (10-30%) 1200 m	10.0 and more	11
																					1900-10-15	15.10.2020	15	15:00	1	15.10.2020 15:00	16	757.9	764.3	72	Wind blowing from the north-west	6				Few clouds (10-30%) 1200 m	10.0 and more	11
																					1900-10-15	15.10.2020	14.5	14:30	1	15.10.2020 14:30	16	758.6	765	68	Wind blowing from the north-west	6				Few clouds (10-30%) 1200 m	10.0 and more	10
																					1900-10-15	15.10.2020	14	14:00	1	15.10.2020 14:00	17	758.6	765	64	Wind blowing from the north-west	6				Few clouds (10-30%) 1200 m	10.0 and more	10
																					1900-10-15	15.10.2020	13.5	13:30	1	15.10.2020 13:30	17	758.6	765	64	Wind blowing from the north-west	6				Few clouds (10-30%) 1200 m	10.0 and more	10
																					1900-10-15	15.10.2020	13	13:00	1	15.10.2020 13:00	17	758.6	765	64	Wind blowing from the north-west	5				Few clouds (10-30%) 1200 m	10.0 and more	10
																					1900-10-15	15.10.2020	12.5	12:30	1	15.10.2020 12:30	16	758.6	765	72	Wind blowing from the north-west	5				Few clouds (10-30%) 1200 m	10.0 and more	11
																					1900-10-15	15.10.2020	12	12:00	1	15.10.2020 12:00	17	759.4	765.8	59	Wind blowing from the north-west	4				Few clouds (10-30%) 750 m	10.0 and more	9
																					1900-10-15	15.10.2020	11.5	11:30	1	15.10.2020 11:30	16	759.4	765.8	68	Wind blowing from the north-west	4				Few clouds (10-30%) 750 m	10.0 and more	10
																					1900-10-15	15.10.2020	11	11:00	1	15.10.2020 11:00	16	759.4	765.8	63	Wind blowing from the north	5				No Significant Clouds	10.0 and more	9
																					1900-10-15	15.10.2020	10.5	10:30	1	15.10.2020 10:30	15	760.2	766.6	68	Wind blowing from the north	5				No Significant Clouds	10.0 and more	9
																					1900-10-15	15.10.2020	10	10:00	1	15.10.2020 10:00	15	760.2	766.6	68	Wind blowing from the north	2				No Significant Clouds	10.0 and more	9
																					1900-10-15	15.10.2020	9.5	09:30	1	15.10.2020 09:30	14	760.2	766.6	72	Wind blowing from the north	2				No Significant Clouds	10.0 and more	9
																					1900-10-15	15.10.2020	9	09:00	1	15.10.2020 09:00	13	759.3	765.8	82	Calm, no wind	0				No Significant Clouds	10.0 and more	10
																					1900-10-15	15.10.2020	8.5	08:30	1	15.10.2020 08:30	12	760.1	766.6	88	Calm, no wind	0				No Significant Clouds	10.0 and more	10
																					1900-10-15	15.10.2020	8	08:00	1	15.10.2020 08:00	10	759.3	765.8	94	variable wind direction	1				No Significant Clouds	10.0 and more	9
																					1900-10-15	15.10.2020	7.5	07:30	1	15.10.2020 07:30	7	759.2	765.8	100	Calm, no wind	0				No Significant Clouds	10.0 and more	7
																					1900-10-15	15.10.2020	7	07:00	1	15.10.2020 07:00	7	759.2	765.8	100	Calm, no wind	0				No Significant Clouds	10.0 and more	7
																					1900-10-15	15.10.2020	6.5	06:30	1	15.10.2020 06:30	7	759.2	765.8	93	Wind blowing from the north	2				No Significant Clouds	10.0 and more	6
																					1900-10-15	15.10.2020	6	06:00	1	15.10.2020 06:00	8	759.2	765.8	93	Calm, no wind	0				No Significant Clouds	10.0 and more	7
																					1900-10-15	15.10.2020	5.5	05:30	1	15.10.2020 05:30	8	758.4	765	100	Calm, no wind	0				No Significant Clouds	10.0 and more	8
																					1900-10-15	15.10.2020	5	05:00	1	15.10.2020 05:00	8	758.4	765	93	Wind blowing from the north	2				No Significant Clouds	10.0 and more	7
																					1900-10-15	15.10.2020	4.5	04:30	1	15.10.2020 04:30	8	758.4	765	93	Wind blowing from the north	2				No Significant Clouds	10.0 and more	7
																					1900-10-15	15.10.2020	4	04:00	1	15.10.2020 04:00	8	758.4	765	93	variable wind direction	1				No Significant Clouds	10.0 and more	7
																					1900-10-15	15.10.2020	3.5	03:30	1	15.10.2020 03:30	7	758.4	765	100	Wind blowing from the north	1				No Significant Clouds	10.0 and more	7
																					1900-10-15	15.10.2020	3	03:00	1	15.10.2020 03:00	8	758.4	765	100	Calm, no wind	0				No Significant Clouds	10.0 and more	8
																					1900-10-15	15.10.2020	2.5	02:30	1	15.10.2020 02:30	9	758.5	765	100	Calm, no wind	0				No Significant Clouds	10.0 and more	9
																					1900-10-15	15.10.2020	2	02:00	1	15.10.2020 02:00	8	758.4	765	93	Calm, no wind	0				No Significant Clouds	10.0 and more	7
																					1900-10-15	15.10.2020	1.5	01:30	1	15.10.2020 01:30	9	758.5	765	100	Calm, no wind	0				No Significant Clouds	10.0 and more	9
																					1900-10-15	15.10.2020	1	01:00	1	15.10.2020 01:00	9	759.2	765.8	100	Wind blowing from the north	2				No Significant Clouds	10.0 and more	9
																					1900-10-15	15.10.2020	0.5	00:30	1	15.10.2020 00:30	8	758.4	765	100	Wind blowing from the north	2				No Significant Clouds	10.0 and more	8
																					1900-10-15	15.10.2020	0	00:00	1	15.10.2020 00:00	8	758.4	765	100	Wind blowing from the north	3				No Significant Clouds	10.0 and more	8
																					1900-10-14	14.10.2020	23	23:00	1	14.10.2020 23:00	10	758.5	765	94	Wind blowing from the north	2				No Significant Clouds	10.0 and more	9
																					1900-10-14	14.10.2020	22.5	22:30	1	14.10.2020 22:30	10	758.5	765	94	Wind blowing from the north	2				No Significant Clouds	10.0 and more	9
																					1900-10-14	14.10.2020	22	22:00	1	14.10.2020 22:00	11	758.5	765	94	Wind blowing from the north	2				No Significant Clouds	10.0 and more	10
																					1900-10-14	14.10.2020	21.5	21:30	1	14.10.2020 21:30	12	758.5	765	94	Wind blowing from the north-northwest	2				No Significant Clouds	10.0 and more	11
																					1900-10-14	14.10.2020	21	21:00	1	14.10.2020 21:00	12	758.5	765	94	Wind blowing from the north-northwest	2				No Significant Clouds	10.0 and more	11
																					1900-10-14	14.10.2020	20.5	20:30	1	14.10.2020 20:30	12	757.8	764.3	94	Wind blowing from the north-northwest	2				No Significant Clouds	10.0 and more	11
																					1900-10-14	14.10.2020	20	20:00	1	14.10.2020 20:00	12	757.8	764.3	94	Wind blowing from the north-northwest	3				No Significant Clouds	10.0 and more	11
																					1900-10-14	14.10.2020	19	19:00	1	14.10.2020 19:00	13	757.8	764.3	88	Wind blowing from the north-northwest	3				No Significant Clouds	10.0 and more	11
																					1900-10-14	14.10.2020	18.5	18:30	1	14.10.2020 18:30	13	757.8	764.3	88	Wind blowing from the north-northwest	3				No Significant Clouds	10.0 and more	11
																					1900-10-14	14.10.2020	18	18:00	1	14.10.2020 18:00	14	757.9	764.3	82	Wind blowing from the north-northwest	5				No Significant Clouds	10.0 and more	11
																					1900-10-14	14.10.2020	17.5	17:30	1	14.10.2020 17:30	14	757.9	764.3	82	Wind blowing from the north-northwest	6				Few clouds (10-30%) 1200 m	10.0 and more	11
																					1900-10-14	14.10.2020	17	17:00	1	14.10.2020 17:00	15	757.1	763.5	77	Wind blowing from the north-west	6				Few clouds (10-30%) 1200 m	10.0 and more	11
																					1900-10-14	14.10.2020	16.5	16:30	1	14.10.2020 16:30	16	757.1	763.5	68	Wind blowing from the north-northwest	7				Few clouds (10-30%) 1200 m	10.0 and more	10
																					1900-10-14	14.10.2020	16	16:00	1	14.10.2020 16:00	16	757.1	763.5	68	Wind blowing from the north-northwest	7				Few clouds (10-30%) 1200 m	10.0 and more	10
																					1900-10-14	14.10.2020	15.5	15:30	1	14.10.2020 15:30	17	757.1	763.5	64	Wind blowing from the north-northwest	6				Few clouds (10-30%) 1200 m	10.0 and more	10
																					1900-10-14	14.10.2020	15	15:00	1	14.10.2020 15:00	16	757.1	763.5	72	Wind blowing from the north-northwest	8				Few clouds (10-30%) 1200 m	10.0 and more	11
																					1900-10-14	14.10.2020	14.5	14:30	1	14.10.2020 14:30	16	757.9	764.3	72	Wind blowing from the north-northwest	7				Scattered clouds (40-50%) 1200 m	10.0 and more	11
																					1900-10-14	14.10.2020	14	14:00	1	14.10.2020 14:00	16	757.9	764.3	72	Wind blowing from the north-northwest	8				Scattered clouds (40-50%) 1200 m	10.0 and more	11
																					1900-10-14	14.10.2020	13.5	13:30	1	14.10.2020 13:30	16	757.9	764.3	68	Wind blowing from the north-west	5				Few clouds (10-30%) 1200 m	10.0 and more	10
																					1900-10-14	14.10.2020	13	13:00	1	14.10.2020 13:00	16	757.9	764.3	72	Wind blowing from the north-west	6				Few clouds (10-30%) 1200 m	10.0 and more	11
																					1900-10-14	14.10.2020	12.5	12:30	1	14.10.2020 12:30	16	757.9	764.3	72	Wind blowing from the north-west	6				Few clouds (10-30%) 1200 m	10.0 and more	11
																					1900-10-14	14.10.2020	12	12:00	1	14.10.2020 12:00	16	757.9	764.3	72	Wind blowing from the north-west	5				Scattered clouds (40-50%) 900 m	10.0 and more	11
																					1900-10-14	14.10.2020	11.5	11:30	1	14.10.2020 11:30	16	757.9	764.3	72	Wind blowing from the north	6				Scattered clouds (40-50%) 900 m	10.0 and more	11
																					1900-10-14	14.10.2020	11	11:00	1	14.10.2020 11:00	16	757.9	764.3	63	Wind blowing from the north	5				Scattered clouds (40-50%) 900 m	10.0 and more	9
																					1900-10-14	14.10.2020	10.5	10:30	1	14.10.2020 10:30	16	757.9	764.3	63	Wind blowing from the north	6	11			Few clouds (10-30%) 900 m	10.0 and more	9
																					1900-10-14	14.10.2020	10	10:00	1	14.10.2020 10:00	15	757.9	764.3	72	Wind blowing from the north	5				Few clouds (10-30%) 750 m	10.0 and more	10
																					1900-10-14	14.10.2020	9.5	09:30	1	14.10.2020 09:30	14	757.9	764.3	82	Wind blowing from the north	5				No Significant Clouds	10.0 and more	11
																					1900-10-14	14.10.2020	9	09:00	1	14.10.2020 09:00	13	757.8	764.3	88	Wind blowing from the north	5				No Significant Clouds	10.0 and more	11
																					1900-10-14	14.10.2020	8.5	08:30	1	14.10.2020 08:30	12	757.8	764.3	88	Wind blowing from the north	3				No Significant Clouds	10.0 and more	10
																					1900-10-14	14.10.2020	8	08:00	1	14.10.2020 08:00	10	757.8	764.3	100	Wind blowing from the north	2				No Significant Clouds	10.0 and more	10
																					1900-10-14	14.10.2020	7.5	07:30	1	14.10.2020 07:30	9	757.8	764.3	100	Calm, no wind	0				No Significant Clouds	10.0 and more	9
																					1900-10-14	14.10.2020	7	07:00	1	14.10.2020 07:00	8	757.7	764.3	100	Wind blowing from the north-east	1				No Significant Clouds	10.0 and more	8
																					1900-10-14	14.10.2020	6.5	06:30	1	14.10.2020 06:30	8	757.7	764.3	100	Wind blowing from the north	2				No Significant Clouds	10.0 and more	8
																					1900-10-14	14.10.2020	6	06:00	1	14.10.2020 06:00	9	757	763.5	100	Calm, no wind	0				No Significant Clouds	10.0 and more	9
																					1900-10-14	14.10.2020	5.5	05:30	1	14.10.2020 05:30	9	757	763.5	94	Wind blowing from the north-east	1				No Significant Clouds	10.0 and more	8
																					1900-10-14	14.10.2020	5	05:00	1	14.10.2020 05:00	9	757	763.5	94	Wind blowing from the north-northwest	3				No Significant Clouds	10.0 and more	8
																					1900-10-14	14.10.2020	4.5	04:30	1	14.10.2020 04:30	9	757	763.5	94	Wind blowing from the north-northwest	1				Few clouds (10-30%) 900 m	10.0 and more	8
																					1900-10-14	14.10.2020	4	04:00	1	14.10.2020 04:00	10	757	763.5	94	Wind blowing from the north	2				Few clouds (10-30%) 900 m	10.0 and more	9
																					1900-10-14	14.10.2020	3.5	03:30	1	14.10.2020 03:30	9	757	763.5	94	Wind blowing from the north	2				Few clouds (10-30%) 900 m	10.0 and more	8
																					1900-10-14	14.10.2020	3	03:00	1	14.10.2020 03:00	10	757	763.5	88	Wind blowing from the north-northwest	2				No Significant Clouds	10.0 and more	8
																					1900-10-14	14.10.2020	2.5	02:30	1	14.10.2020 02:30	10	757	763.5	88	Wind blowing from the north	3				No Significant Clouds	10.0 and more	8
																					1900-10-14	14.10.2020	2	02:00	1	14.10.2020 02:00	11	757.8	764.3	82	Wind blowing from the north-northwest	4				No Significant Clouds	10.0 and more	8
																					1900-10-14	14.10.2020	1.5	01:30	1	14.10.2020 01:30	11	757.8	764.3	88	Wind blowing from the north-northwest	5				No Significant Clouds	10.0 and more	9
																					1900-10-14	14.10.2020	1	01:00	1	14.10.2020 01:00	11	757.8	764.3	88	Wind blowing from the north-northwest	4				No Significant Clouds	10.0 and more	9
																					1900-10-14	14.10.2020	0.5	00:30	1	14.10.2020 00:30	10	757.8	764.3	94	Wind blowing from the north	3				No Significant Clouds	10.0 and more	9
																					1900-10-14	14.10.2020	0	00:00	1	14.10.2020 00:00	10	757.8	764.3	94	Wind blowing from the north	3				No Significant Clouds	10.0 and more	9
																					1900-10-13	13.10.2020	23.5	23:30	1	13.10.2020 23:30	12	757.8	764.3	82	Wind blowing from the north-northwest	4				No Significant Clouds	10.0 and more	9
																					1900-10-13	13.10.2020	23	23:00	1	13.10.2020 23:00	11	757.8	764.3	88	Wind blowing from the north	4				No Significant Clouds	10.0 and more	9
																					1900-10-13	13.10.2020	22.5	22:30	1	13.10.2020 22:30	13	757.8	764.3	82	Wind blowing from the north-northwest	4				No Significant Clouds	10.0 and more	10
																					1900-10-13	13.10.2020	22	22:00	1	13.10.2020 22:00	12	757.8	764.3	88	Wind blowing from the north-northwest	4				No Significant Clouds	10.0 and more	10
																					1900-10-13	13.10.2020	21.5	21:30	1	13.10.2020 21:30	13	757.8	764.3	88	Wind blowing from the north-northwest	5				No Significant Clouds	10.0 and more	11
																					1900-10-13	13.10.2020	21	21:00	1	13.10.2020 21:00	13	757.8	764.3	88	Wind blowing from the north-northwest	4				No Significant Clouds	10.0 and more	11
																					1900-10-13	13.10.2020	20.5	20:30	1	13.10.2020 20:30	13	757.8	764.3	82	Wind blowing from the north	4				Few clouds (10-30%) 1470 m	10.0 and more	10
																					1900-10-13	13.10.2020	20	20:00	1	13.10.2020 20:00	14	757.9	764.3	82	Wind blowing from the north-northwest	5				No Significant Clouds	10.0 and more	11
																					1900-10-13	13.10.2020	19	19:00	1	13.10.2020 19:00	14	757.1	763.5	82	Wind blowing from the north-northwest	8				No Significant Clouds	10.0 and more	11
																					1900-10-13	13.10.2020	18	18:00	1	13.10.2020 18:00	14	757.1	763.5	77	Wind blowing from the north-northwest	8				No Significant Clouds	10.0 and more	10
																					1900-10-13	13.10.2020	17.5	17:30	1	13.10.2020 17:30	15	757.1	763.5	77	Wind blowing from the north-northwest	9				No Significant Clouds	10.0 and more	11
																					1900-10-13	13.10.2020	17	17:00	1	13.10.2020 17:00	16	757.1	763.5	68	Wind blowing from the north-northwest	9				No Significant Clouds	10.0 and more	10
																					1900-10-13	13.10.2020	16.5	16:30	1	13.10.2020 16:30	16	757.1	763.5	68	Wind blowing from the north-northwest	10				No Significant Clouds	10.0 and more	10
																					1900-10-13	13.10.2020	16	16:00	1	13.10.2020 16:00	17	757.1	763.5	64	Wind blowing from the north-northwest	9				No Significant Clouds	10.0 and more	10
																					1900-10-13	13.10.2020	15.5	15:30	1	13.10.2020 15:30	17	757.1	763.5	68	Wind blowing from the north-west	7				No Significant Clouds	10.0 and more	11
																					1900-10-13	13.10.2020	15	15:00	1	13.10.2020 15:00	17	757.9	764.3	68	Wind blowing from the north-west	7				No Significant Clouds	10.0 and more	11
																					1900-10-13	13.10.2020	14.5	14:30	1	13.10.2020 14:30	18	758	764.3	64	Wind blowing from the north-northwest	6				No Significant Clouds	10.0 and more	11
																					1900-10-13	13.10.2020	14	14:00	1	13.10.2020 14:00	18	758	764.3	68	Wind blowing from the north-northwest	8				No Significant Clouds	10.0 and more	12
																					1900-10-13	13.10.2020	13.5	13:30	1	13.10.2020 13:30	18	758.7	765	68	Wind blowing from the north-west	6				No Significant Clouds	10.0 and more	12
																					1900-10-13	13.10.2020	13	13:00	1	13.10.2020 13:00	18	758.7	765	73	Wind blowing from the north-west	7				No Significant Clouds	10.0 and more	13
																					1900-10-13	13.10.2020	12.5	12:30	1	13.10.2020 12:30	18	758.7	765	78	Wind blowing from the north-northwest	7				No Significant Clouds	10.0 and more	14
																					1900-10-13	13.10.2020	12	12:00	1	13.10.2020 12:00	18	759.4	765.8	78	Wind blowing from the north-west	5				Few clouds (10-30%) 360 m	10.0 and more	14
																					1900-10-13	13.10.2020	11.5	11:30	1	13.10.2020 11:30	18	759.4	765.8	88	Wind blowing from the north-west	4				Few clouds (10-30%) 150 m, scattered clouds (40-50%) 300 m	10.0 and more	16
																					1900-10-13	13.10.2020	11	11:00	1	13.10.2020 11:00	16	759.4	765.8	100	Wind blowing from the west-northwest	3				Broken clouds (60-90%) 150 m	10.0 and more	16
																					1900-10-13	13.10.2020	10.5	10:30	1	13.10.2020 10:30	16	759.4	765.8	100	variable wind direction	1				Few clouds (10-30%) 90 m, broken clouds (60-90%) 210 m	10.0 and more	16
																					1900-10-13	13.10.2020	10	10:00	1	13.10.2020 10:00	16	759.4	765.8	100	Wind blowing from the north	3				Broken clouds (60-90%) 60 m	8	16
																					1900-10-13	13.10.2020	9.5	09:30	1	13.10.2020 09:30	15	759.4	765.8	100	Wind blowing from the north-northwest	2		Mist		Broken clouds (60-90%) 60 m	1.2	15
																					1900-10-13	13.10.2020	9	09:00	1	13.10.2020 09:00	15	759.4	765.8	100	Wind blowing from the north-west	2		Fog		Vertical visibility 60 m	0.4	15
																					1900-10-13	13.10.2020	8.5	08:30	1	13.10.2020 08:30	15	759.4	765.8	100	Wind blowing from the north	1				Few clouds (10-30%) 60 m, scattered clouds (40-50%) 180 m, broken clouds (60-90%) 1200 m	10.0 and more	15
																					1900-10-13	13.10.2020	8	08:00	1	13.10.2020 08:00	15	759.4	765.8	100	Calm, no wind	0				Scattered clouds (40-50%) 240 m, broken clouds (60-90%) 1200 m	10.0 and more	15
																					1900-10-13	13.10.2020	7.5	07:30	1	13.10.2020 07:30	13	759.3	765.8	100	Calm, no wind	0				Scattered clouds (40-50%) 360 m	10.0 and more	13
																					1900-10-13	13.10.2020	7	07:00	1	13.10.2020 07:00	12	759.3	765.8	100	Calm, no wind	0				Scattered clouds (40-50%) 540 m	8	12
																					1900-10-13	13.10.2020	6.5	06:30	1	13.10.2020 06:30	12	759.3	765.8	100	Calm, no wind	0				Broken clouds (60-90%) 750 m	8	12
																					1900-10-13	13.10.2020	6	06:00	1	13.10.2020 06:00	10	759.3	765.8	100	Calm, no wind	0				Few clouds (10-30%) 90 m	6	10
																					1900-10-13	13.10.2020	5.5	05:30	1	13.10.2020 05:30	12	759.3	765.8	100	Calm, no wind	0				Few clouds (10-30%) 90 m	8	12
																					1900-10-13	13.10.2020	5	05:00	1	13.10.2020 05:00	12	760.1	766.6	100	Calm, no wind	0				No Significant Clouds	10.0 and more	12
																					1900-10-13	13.10.2020	4.5	04:30	1	13.10.2020 04:30	11	760.1	766.6	100	variable wind direction	1				Few clouds (10-30%) 1050 m	10.0 and more	11
																					1900-10-13	13.10.2020	4	04:00	1	13.10.2020 04:00	12	760.1	766.6	100	Calm, no wind	0				No Significant Clouds	10.0 and more	12
																					1900-10-13	13.10.2020	3.5	03:30	1	13.10.2020 03:30	12	760.1	766.6	100	Wind blowing from the north-northwest	1				No Significant Clouds	10.0 and more	12
																					1900-10-13	13.10.2020	3	03:00	1	13.10.2020 03:00	12	760.1	766.6	100	Calm, no wind	0				No Significant Clouds	10.0 and more	12
																					1900-10-13	13.10.2020	2.5	02:30	1	13.10.2020 02:30	12	760.1	766.6	100	Wind blowing from the north-northwest	2				No Significant Clouds	10.0 and more	12
																					1900-10-13	13.10.2020	2	02:00	1	13.10.2020 02:00	13	760.1	766.6	100	Wind blowing from the north-northeast	2				No Significant Clouds	10.0 and more	13
																					1900-10-13	13.10.2020	1.5	01:30	1	13.10.2020 01:30	13	760.8	767.3	100	Wind blowing from the north	2				No Significant Clouds	10.0 and more	13
																					1900-10-13	13.10.2020	1	01:00	1	13.10.2020 01:00	12	760.8	767.3	100	Wind blowing from the north	2				No Significant Clouds	10.0 and more	12
																					1900-10-13	13.10.2020	0.5	00:30	1	13.10.2020 00:30	13	760.8	767.3	100	Wind blowing from the north	2				No Significant Clouds	10.0 and more	13
																					1900-10-13	13.10.2020	0	00:00	1	13.10.2020 00:00	13	760.8	767.3	100	Wind blowing from the north	2				No Significant Clouds	10.0 and more	13
																					1900-10-12	12.10.2020	23	23:00	1	12.10.2020 23:00	13	761.6	768.1	100	Wind blowing from the north	3				No Significant Clouds	10.0 and more	13
																					1900-10-12	12.10.2020	22.5	22:30	1	12.10.2020 22:30	14	761.6	768.1	100	Wind blowing from the north	5				Few clouds (10-30%) 90 m	10.0 and more	14
																					1900-10-12	12.10.2020	22	22:00	1	12.10.2020 22:00	14	761.6	768.1	100	Wind blowing from the north	4				Few clouds (10-30%) 90 m	10.0 and more	14
																					1900-10-12	12.10.2020	21.5	21:30	1	12.10.2020 21:30	14	761.6	768.1	100	Wind blowing from the north-northwest	3				No Significant Clouds	10.0 and more	14
																					1900-10-12	12.10.2020	21	21:00	1	12.10.2020 21:00	14	761.6	768.1	94	Wind blowing from the north	3				No Significant Clouds	10.0 and more	13
																					1900-10-12	12.10.2020	20.5	20:30	1	12.10.2020 20:30	14	761.6	768.1	100	Wind blowing from the north-northwest	3				No Significant Clouds	10.0 and more	14
																					1900-10-12	12.10.2020	20	20:00	1	12.10.2020 20:00	14	761.6	768.1	100	Wind blowing from the north-northwest	4				No Significant Clouds	10.0 and more	14
																					1900-10-12	12.10.2020	19.5	19:30	1	12.10.2020 19:30	15	761.7	768.1	94	Wind blowing from the north-northwest	6				Few clouds (10-30%) 240 m	10.0 and more	14
																					1900-10-12	12.10.2020	19	19:00	1	12.10.2020 19:00	15	761.7	768.1	88	Wind blowing from the north-northwest	4				Few clouds (10-30%) 240 m	10.0 and more	13
																					1900-10-12	12.10.2020	18.5	18:30	1	12.10.2020 18:30	16	761.7	768.1	83	Wind blowing from the north-northwest	4				No Significant Clouds	10.0 and more	13
																					1900-10-12	12.10.2020	18	18:00	1	12.10.2020 18:00	16	761.7	768.1	83	Wind blowing from the north-northwest	6				No Significant Clouds	10.0 and more	13
																					1900-10-12	12.10.2020	17.5	17:30	1	12.10.2020 17:30	18	761.7	768.1	73	Wind blowing from the north-northwest	4				No Significant Clouds	10.0 and more	13
																					1900-10-12	12.10.2020	17	17:00	1	12.10.2020 17:00	19	761.7	768.1	73	Wind blowing from the north-northwest	6				No Significant Clouds	10.0 and more	14
																					1900-10-12	12.10.2020	16.5	16:30	1	12.10.2020 16:30	19	761.7	768.1	73	Wind blowing from the north-northwest	6				No Significant Clouds	10.0 and more	14
																					1900-10-12	12.10.2020	16	16:00	1	12.10.2020 16:00	20	761.8	768.1	64	Wind blowing from the north-northwest	4				No Significant Clouds	10.0 and more	13
																					1900-10-12	12.10.2020	15.5	15:30	1	12.10.2020 15:30	20	761.8	768.1	64	Wind blowing from the north-west	3				No Significant Clouds	10.0 and more	13
																					1900-10-12	12.10.2020	15	15:00	1	12.10.2020 15:00	19	762.5	768.9	68	Wind blowing from the west-northwest	3				No Significant Clouds	10.0 and more	13
																					1900-10-12	12.10.2020	14.5	14:30	1	12.10.2020 14:30	18	762.5	768.9	68	Wind blowing from the north-west	4				No Significant Clouds	10.0 and more	12
																					1900-10-12	12.10.2020	14	14:00	1	12.10.2020 14:00	19	762.5	768.9	60	Wind blowing from the north-west	4				No Significant Clouds	10.0 and more	11
																					1900-10-12	12.10.2020	13.5	13:30	1	12.10.2020 13:30	19	763.2	769.6	49	Wind blowing from the north-west	5				No Significant Clouds	10.0 and more	8
																					1900-10-12	12.10.2020	13	13:00	1	12.10.2020 13:00	19	763.2	769.6	46	Wind blowing from the north-west	4				No Significant Clouds	10.0 and more	7
																					1900-10-12	12.10.2020	12.5	12:30	1	12.10.2020 12:30	18	764	770.4	52	Wind blowing from the north-west	4				No Significant Clouds	10.0 and more	8
																					1900-10-12	12.10.2020	12	12:00	1	12.10.2020 12:00	18	764	770.4	52	Wind blowing from the north-west	5				No Significant Clouds	10.0 and more	8
																					1900-10-12	12.10.2020	11.5	11:30	1	12.10.2020 11:30	18	764	770.4	56	Wind blowing from the north-northwest	3				No Significant Clouds	10.0 and more	9
																					1900-10-12	12.10.2020	11	11:00	1	12.10.2020 11:00	19	764	770.4	46	variable wind direction	1				No Significant Clouds	10.0 and more	7
																					1900-10-12	12.10.2020	10.5	10:30	1	12.10.2020 10:30	18	764	770.4	46	variable wind direction	2				No Significant Clouds	10.0 and more	6
																					1900-10-12	12.10.2020	10	10:00	1	12.10.2020 10:00	17	764.7	771.1	49	Wind blowing from the north-northeast	2				No Significant Clouds	10.0 and more	6
																					1900-10-12	12.10.2020	9.5	09:30	1	12.10.2020 09:30	16	764	770.4	52	Wind blowing from the east-northeast	4				No Significant Clouds	10.0 and more	6
																					1900-10-12	12.10.2020	9	09:00	1	12.10.2020 09:00	15	763.9	770.4	55	Wind blowing from the north-east	4				No Significant Clouds	10.0 and more	6
																					1900-10-12	12.10.2020	8.5	08:30	1	12.10.2020 08:30	14	763.9	770.4	59	Wind blowing from the east-northeast	2				No Significant Clouds	10.0 and more	6
																					1900-10-12	12.10.2020	8	08:00	1	12.10.2020 08:00	12	763.9	770.4	67	Wind blowing from the north-east	3				No Significant Clouds	10.0 and more	6
																					1900-10-12	12.10.2020	7.5	07:30	1	12.10.2020 07:30	8	763.8	770.4	87	Wind blowing from the north	3				No Significant Clouds	10.0 and more	6
																					1900-10-12	12.10.2020	7	07:00	1	12.10.2020 07:00	9	763.8	770.4	76	Wind blowing from the east-northeast	2				No Significant Clouds	10.0 and more	5
																					1900-10-12	12.10.2020	6.5	06:30	1	12.10.2020 06:30	10	763.8	770.4	71	Wind blowing from the north-east	3				No Significant Clouds	10.0 and more	5
																					1900-10-12	12.10.2020	6	06:00	1	12.10.2020 06:00	9	763.8	770.4	71	Wind blowing from the north-northeast	3				No Significant Clouds	10.0 and more	4
																					1900-10-12	12.10.2020	5.5	05:30	1	12.10.2020 05:30	11	763.9	770.4	67	Wind blowing from the north	2				No Significant Clouds	10.0 and more	5
																					1900-10-12	12.10.2020	5	05:00	1	12.10.2020 05:00	9	763	769.6	71	Wind blowing from the north-northeast	3				No Significant Clouds	10.0 and more	4
																					1900-10-12	12.10.2020	4.5	04:30	1	12.10.2020 04:30	11	763.1	769.6	67	Wind blowing from the north-northeast	4				No Significant Clouds	10.0 and more	5
																					1900-10-12	12.10.2020	4	04:00	1	12.10.2020 04:00	11	763.1	769.6	67	Wind blowing from the north	4				No Significant Clouds	10.0 and more	5
																					1900-10-12	12.10.2020	3.5	03:30	1	12.10.2020 03:30	12	763.1	769.6	63	Wind blowing from the north-northeast	4				No Significant Clouds	10.0 and more	5
																					1900-10-12	12.10.2020	3	03:00	1	12.10.2020 03:00	12	763.1	769.6	67	Wind blowing from the north-east	4				No Significant Clouds	10.0 and more	6
																					1900-10-12	12.10.2020	2.5	02:30	1	12.10.2020 02:30	12	763.9	770.4	63	Wind blowing from the north-northeast	4				No Significant Clouds	10.0 and more	5
																					1900-10-12	12.10.2020	2	02:00	1	12.10.2020 02:00	13	763.9	770.4	63	Wind blowing from the north-northeast	3				No Significant Clouds	10.0 and more	6
																					1900-10-12	12.10.2020	1.5	01:30	1	12.10.2020 01:30	13	763.9	770.4	63	Wind blowing from the north-northeast	3				No Significant Clouds	10.0 and more	6
																					1900-10-12	12.10.2020	1	01:00	1	12.10.2020 01:00	13	763.1	769.6	63	Wind blowing from the north-northeast	4				No Significant Clouds	10.0 and more	6
																					1900-10-12	12.10.2020	0.5	00:30	1	12.10.2020 00:30	14	763.9	770.4	59	Wind blowing from the north	3				No Significant Clouds	10.0 and more	6
																					1900-10-12	12.10.2020	0	00:00	1	12.10.2020 00:00	13	763.1	769.6	63	Wind blowing from the north	3				No Significant Clouds	10.0 and more	6
																					1900-10-11	11.10.2020	23.5	23:30	1	11.10.2020 23:30	14	763.1	769.6	59	Wind blowing from the north-northeast	4				No Significant Clouds	10.0 and more	6
																					1900-10-11	11.10.2020	23	23:00	1	11.10.2020 23:00	15	763.1	769.6	59	Wind blowing from the north-northeast	6				No Significant Clouds	10.0 and more	7
																					1900-10-11	11.10.2020	22.5	22:30	1	11.10.2020 22:30	15	763.1	769.6	59	Wind blowing from the north-northeast	6				No Significant Clouds	10.0 and more	7
																					1900-10-11	11.10.2020	22	22:00	1	11.10.2020 22:00	14	763.1	769.6	63	Wind blowing from the north	6				No Significant Clouds	10.0 and more	7
																					1900-10-11	11.10.2020	21.5	21:30	1	11.10.2020 21:30	15	763.1	769.6	59	Wind blowing from the north	5				No Significant Clouds	10.0 and more	7
																					1900-10-11	11.10.2020	21	21:00	1	11.10.2020 21:00	16	763.2	769.6	59	Wind blowing from the north	4				No Significant Clouds	10.0 and more	8
																					1900-10-11	11.10.2020	20.5	20:30	1	11.10.2020 20:30	17	763.2	769.6	56	Wind blowing from the north-northwest	4				No Significant Clouds	10.0 and more	8
																					1900-10-11	11.10.2020	20	20:00	1	11.10.2020 20:00	17	763.2	769.6	56	Wind blowing from the north-northeast	4				No Significant Clouds	10.0 and more	8
																					1900-10-11	11.10.2020	19.5	19:30	1	11.10.2020 19:30	17	763.2	769.6	56	Wind blowing from the north	4				No Significant Clouds	10.0 and more	8
																					1900-10-11	11.10.2020	19	19:00	1	11.10.2020 19:00	17	763.2	769.6	56	Wind blowing from the north-northwest	3				No Significant Clouds	10.0 and more	8
																					1900-10-11	11.10.2020	18.5	18:30	1	11.10.2020 18:30	18	763.2	769.6	60	Wind blowing from the west-northwest	3				No Significant Clouds	10.0 and more	10
																					1900-10-11	11.10.2020	18	18:00	1	11.10.2020 18:00	19	762.5	768.9	52	Wind blowing from the north-northwest	3				No Significant Clouds	10.0 and more	9
																					1900-10-11	11.10.2020	17.5	17:30	1	11.10.2020 17:30	20	762.6	768.9	53	Wind blowing from the north-northwest	4				No Significant Clouds	10.0 and more	10
																					1900-10-11	11.10.2020	17	17:00	1	11.10.2020 17:00	21	762.6	768.9	53	Wind blowing from the north-west	4				No Significant Clouds	10.0 and more	11
																					1900-10-11	11.10.2020	16.5	16:30	1	11.10.2020 16:30	20	762.6	768.9	56	Wind blowing from the north-west	4				No Significant Clouds	10.0 and more	11
																					1900-10-11	11.10.2020	16	16:00	1	11.10.2020 16:00	21	762.6	768.9	53	Wind blowing from the north-northwest	5				No Significant Clouds	10.0 and more	11
																					1900-10-11	11.10.2020	15.5	15:30	1	11.10.2020 15:30	21	762.6	768.9	50	Wind blowing from the north-west	5				No Significant Clouds	10.0 and more	10
																					1900-10-11	11.10.2020	15	15:00	1	11.10.2020 15:00	20	762.6	768.9	56	Wind blowing from the north-west	6				No Significant Clouds	10.0 and more	11
																					1900-10-11	11.10.2020	14.5	14:30	1	11.10.2020 14:30	20	762.6	768.9	53	Wind blowing from the north-northwest	6				No Significant Clouds	10.0 and more	10
																					1900-10-11	11.10.2020	14	14:00	1	11.10.2020 14:00	21	763.3	769.6	50	Wind blowing from the north-northwest	5				No Significant Clouds	10.0 and more	10
																					1900-10-11	11.10.2020	13.5	13:30	1	11.10.2020 13:30	22	763.3	769.6	44	Wind blowing from the north-northeast	5				No Significant Clouds	10.0 and more	9
																					1900-10-11	11.10.2020	13	13:00	1	11.10.2020 13:00	21	763.3	769.6	43	Wind blowing from the north-northeast	6				No Significant Clouds	10.0 and more	8
																					1900-10-11	11.10.2020	12.5	12:30	1	11.10.2020 12:30	21	764.1	770.4	43	Wind blowing from the north-northeast	7				No Significant Clouds	10.0 and more	8
																					1900-10-11	11.10.2020	12	12:00	1	11.10.2020 12:00	20	764.1	770.4	46	Wind blowing from the north-east	5				No Significant Clouds	10.0 and more	8
																					1900-10-11	11.10.2020	11.5	11:30	1	11.10.2020 11:30	20	764.1	770.4	49	Wind blowing from the north-east	6				No Significant Clouds	10.0 and more	9
																					1900-10-11	11.10.2020	11	11:00	1	11.10.2020 11:00	19	764	770.4	52	Wind blowing from the north-east	6				No Significant Clouds	10.0 and more	9
																					1900-10-11	11.10.2020	10.5	10:30	1	11.10.2020 10:30	19	764	770.4	52	Wind blowing from the north-east	5				No Significant Clouds	10.0 and more	9
																					1900-10-11	11.10.2020	10	10:00	1	11.10.2020 10:00	18	764	770.4	56	Wind blowing from the east-northeast	5				No Significant Clouds	10.0 and more	9
																					1900-10-11	11.10.2020	9.5	09:30	1	11.10.2020 09:30	17	764	770.4	56	Wind blowing from the east-northeast	3				No Significant Clouds	10.0 and more	8
																					1900-10-11	11.10.2020	9	09:00	1	11.10.2020 09:00	16	764	770.4	59	Wind blowing from the north-east	3				No Significant Clouds	10.0 and more	8
																					1900-10-11	11.10.2020	8.5	08:30	1	11.10.2020 08:30	15	763.9	770.4	68	Wind blowing from the north-east	3				No Significant Clouds	10.0 and more	9
																					1900-10-11	11.10.2020	8	08:00	1	11.10.2020 08:00	13	763.9	770.4	77	Wind blowing from the north	3				No Significant Clouds	10.0 and more	9
																					1900-10-11	11.10.2020	7.5	07:30	1	11.10.2020 07:30	10	763	769.6	88	Wind blowing from the north	4				No Significant Clouds	10.0 and more	8
																					1900-10-11	11.10.2020	7	07:00	1	11.10.2020 07:00	10	763	769.6	88	Wind blowing from the north	3				No Significant Clouds	10.0 and more	8
																					1900-10-11	11.10.2020	6.5	06:30	1	11.10.2020 06:30	10	763	769.6	88	Wind blowing from the north	3				No Significant Clouds	10.0 and more	8
																					1900-10-11	11.10.2020	6	06:00	1	11.10.2020 06:00	11	762.4	768.9	82	Wind blowing from the north	3				No Significant Clouds	10.0 and more	8
																					1900-10-11	11.10.2020	5.5	05:30	1	11.10.2020 05:30	11	762.4	768.9	82	Wind blowing from the north	3				No Significant Clouds	10.0 and more	8
																					1900-10-11	11.10.2020	5	05:00	1	11.10.2020 05:00	12	762.4	768.9	77	Wind blowing from the north	2				No Significant Clouds	10.0 and more	8
																					1900-10-11	11.10.2020	4.5	04:30	1	11.10.2020 04:30	12	762.4	768.9	77	Wind blowing from the north	3				No Significant Clouds	10.0 and more	8
																					1900-10-11	11.10.2020	4	04:00	1	11.10.2020 04:00	12	762.4	768.9	82	Wind blowing from the north	3				No Significant Clouds	10.0 and more	9
																					1900-10-11	11.10.2020	3.5	03:30	1	11.10.2020 03:30	12	762.4	768.9	82	Wind blowing from the north	3				No Significant Clouds	10.0 and more	9
																					1900-10-11	11.10.2020	3	03:00	1	11.10.2020 03:00	13	762.4	768.9	77	Wind blowing from the north-northwest	4				No Significant Clouds	10.0 and more	9
																					1900-10-11	11.10.2020	2.5	02:30	1	11.10.2020 02:30	13	762.4	768.9	77	Wind blowing from the north	4				No Significant Clouds	10.0 and more	9
																					1900-10-11	11.10.2020	2	02:00	1	11.10.2020 02:00	14	761.6	768.1	77	Wind blowing from the north-northeast	4				No Significant Clouds	10.0 and more	10
																					1900-10-11	11.10.2020	1.5	01:30	1	11.10.2020 01:30	13	762.4	768.9	82	Wind blowing from the north-northeast	3				No Significant Clouds	10.0 and more	10
																					1900-10-11	11.10.2020	1	01:00	1	11.10.2020 01:00	14	761.6	768.1	77	Wind blowing from the north	4				No Significant Clouds	10.0 and more	10
																					1900-10-11	11.10.2020	0.5	00:30	1	11.10.2020 00:30	14	761.6	768.1	77	Wind blowing from the north	3				No Significant Clouds	10.0 and more	10
																					1900-10-11	11.10.2020	0	00:00	1	11.10.2020 00:00	14	761.6	768.1	77	Wind blowing from the north	4				No Significant Clouds	10.0 and more	10
																					1900-10-10	10.10.2020	23	23:00	1	10.10.2020 23:00	15	761.7	768.1	72	Wind blowing from the north	3				No Significant Clouds	10.0 and more	10
																					1900-10-10	10.10.2020	22.5	22:30	1	10.10.2020 22:30	16	761.7	768.1	68	Wind blowing from the north	4				No Significant Clouds	10.0 and more	10
																					1900-10-10	10.10.2020	22	22:00	1	10.10.2020 22:00	16	761.7	768.1	68	Wind blowing from the north	5				No Significant Clouds	10.0 and more	10
																					1900-10-10	10.10.2020	21.5	21:30	1	10.10.2020 21:30	16	761.7	768.1	68	Wind blowing from the north	5				No Significant Clouds	10.0 and more	10
																					1900-10-10	10.10.2020	21	21:00	1	10.10.2020 21:00	17	761.7	768.1	68	Wind blowing from the north	5				No Significant Clouds	10.0 and more	11
																					1900-10-10	10.10.2020	20.5	20:30	1	10.10.2020 20:30	17	761.7	768.1	68	Wind blowing from the north	4				No Significant Clouds	10.0 and more	11
																					1900-10-10	10.10.2020	20	20:00	1	10.10.2020 20:00	18	761.7	768.1	64	Wind blowing from the north	5				No Significant Clouds	10.0 and more	11
																					1900-10-10	10.10.2020	19.5	19:30	1	10.10.2020 19:30	19	761.7	768.1	60	Wind blowing from the north	5				No Significant Clouds	10.0 and more	11
																					1900-10-10	10.10.2020	19	19:00	1	10.10.2020 19:00	19	761	767.3	64	Wind blowing from the north	5				No Significant Clouds	10.0 and more	12
																					1900-10-10	10.10.2020	18.5	18:30	1	10.10.2020 18:30	20	761	767.3	60	Wind blowing from the north	6				No Significant Clouds	10.0 and more	12
																					1900-10-10	10.10.2020	18	18:00	1	10.10.2020 18:00	21	761	767.3	57	Wind blowing from the north	8				No Significant Clouds	10.0 and more	12
																					1900-10-10	10.10.2020	17.5	17:30	1	10.10.2020 17:30	22	761	767.3	57	Wind blowing from the north	5				No Significant Clouds	10.0 and more	13
																					1900-10-10	10.10.2020	17	17:00	1	10.10.2020 17:00	22	761	767.3	61	Wind blowing from the north-northwest	4				No Significant Clouds	10.0 and more	14
																					1900-10-10	10.10.2020	16.5	16:30	1	10.10.2020 16:30	23	761	767.3	57	Wind blowing from the north-west	5				No Significant Clouds	10.0 and more	14
																					1900-10-10	10.10.2020	16	16:00	1	10.10.2020 16:00	23	761	767.3	57	Wind blowing from the north-northwest	5				No Significant Clouds	10.0 and more	14
																					1900-10-10	10.10.2020	15.5	15:30	1	10.10.2020 15:30	23	761	767.3	57	Wind blowing from the north-west	4				No Significant Clouds	10.0 and more	14
																					1900-10-10	10.10.2020	15	15:00	1	10.10.2020 15:00	23	761	767.3	57	Wind blowing from the west-northwest	4				No Significant Clouds	10.0 and more	14
																					1900-10-10	10.10.2020	14.5	14:30	1	10.10.2020 14:30	23	761	767.3	61	Wind blowing from the north-west	4				No Significant Clouds	10.0 and more	15
																					1900-10-10	10.10.2020	14	14:00	1	10.10.2020 14:00	23	761	767.3	61	Wind blowing from the north-west	4				No Significant Clouds	10.0 and more	15
																					1900-10-10	10.10.2020	13.5	13:30	1	10.10.2020 13:30	24	761.9	768.1	57	Wind blowing from the north	4				No Significant Clouds	10.0 and more	15
																					1900-10-10	10.10.2020	13	13:00	1	10.10.2020 13:00	23	761.8	768.1	57	Wind blowing from the north-northeast	3				No Significant Clouds	10.0 and more	14
																					1900-10-10	10.10.2020	12.5	12:30	1	10.10.2020 12:30	23	761.8	768.1	57	Wind blowing from the north	4				No Significant Clouds	10.0 and more	14
																					1900-10-10	10.10.2020	12	12:00	1	10.10.2020 12:00	22	762.6	768.9	61	Wind blowing from the north	5				No Significant Clouds	10.0 and more	14
																					1900-10-10	10.10.2020	11.5	11:30	1	10.10.2020 11:30	21	762.6	768.9	64	Wind blowing from the north-northeast	4				No Significant Clouds	10.0 and more	14
																					1900-10-10	10.10.2020	11	11:00	1	10.10.2020 11:00	21	762.6	768.9	69	Wind blowing from the north	4				No Significant Clouds	10.0 and more	15
																					1900-10-10	10.10.2020	10.5	10:30	1	10.10.2020 10:30	20	762.6	768.9	73	Wind blowing from the north	4				No Significant Clouds	10.0 and more	15
																					1900-10-10	10.10.2020	10	10:00	1	10.10.2020 10:00	18	762.5	768.9	78	Wind blowing from the north	4				No Significant Clouds	10.0 and more	14
																					1900-10-10	10.10.2020	9.5	09:30	1	10.10.2020 09:30	17	762.5	768.9	88	Wind blowing from the north	3				No Significant Clouds	10.0 and more	15
																					1900-10-10	10.10.2020	9	09:00	1	10.10.2020 09:00	15	762.5	768.9	100	Wind blowing from the north	2				No Significant Clouds	9	15
																					1900-10-10	10.10.2020	8.5	08:30	1	10.10.2020 08:30	13	762.4	768.9	100	Wind blowing from the north	2				Few clouds (10-30%) 60 m	9	13
																					1900-10-10	10.10.2020	8	08:00	1	10.10.2020 08:00	13	761.6	768.1	100	variable wind direction	2				Few clouds (10-30%) 60 m	9	13
																					1900-10-10	10.10.2020	7.5	07:30	1	10.10.2020 07:30	12	761.6	768.1	100	Wind blowing from the north	3				Few clouds (10-30%) 90 m	7	12
																					1900-10-10	10.10.2020	7	07:00	1	10.10.2020 07:00	11	761.6	768.1	100	Wind blowing from the east-northeast	1		Patches fog		Few clouds (10-30%) 30 m	4.5	11
																					1900-10-10	10.10.2020	6.5	06:30	1	10.10.2020 06:30	10	761.5	768.1	100	variable wind direction	1		Partial (covering part of the aerodrome) fog		Few clouds (10-30%) 30 m	5	10
																					1900-10-10	10.10.2020	6	06:00	1	10.10.2020 06:00	12	761.6	768.1	100	Wind blowing from the east-southeast	2		Partial (covering part of the aerodrome) fog		Broken clouds (60-90%) 30 m	3.2	12
																					1900-10-10	10.10.2020	5.5	05:30	1	10.10.2020 05:30	11	760.8	767.3	100	Wind blowing from the east-southeast	2		Partial (covering part of the aerodrome) fog		Scattered clouds (40-50%) 60 m	4.6	11
																					1900-10-10	10.10.2020	5	05:00	1	10.10.2020 05:00	11	760.8	767.3	100	variable wind direction	1		Fog		Broken clouds (60-90%) 60 m	0.6	11
																					1900-10-10	10.10.2020	4.5	04:30	1	10.10.2020 04:30	11	760.8	767.3	100	Calm, no wind	0		Fog		Vertical visibility 30 m	0.3	11
																					1900-10-10	10.10.2020	4	04:00	1	10.10.2020 04:00	10	760.8	767.3	100	variable wind direction	1		Fog		Vertical visibility 30 m	0.3	10
																					1900-10-10	10.10.2020	3.5	03:30	1	10.10.2020 03:30	12	760.8	767.3	100	variable wind direction	1		Fog		Vertical visibility 30 m	0.6	12
																					1900-10-10	10.10.2020	3	03:00	1	10.10.2020 03:00	10	760.8	767.3	100	Wind blowing from the east	2		Fog		Broken clouds (60-90%) 60 m	0.6	10
																					1900-10-10	10.10.2020	2.5	02:30	1	10.10.2020 02:30	12	760.8	767.3	100	Calm, no wind	0		Patches fog		Scattered clouds (40-50%) 60 m	6	12
																					1900-10-10	10.10.2020	2	02:00	1	10.10.2020 02:00	11	760.8	767.3	100	Wind blowing from the east	1		Patches fog		Few clouds (10-30%) 60 m	6	11
																					1900-10-10	10.10.2020	1.5	01:30	1	10.10.2020 01:30	12	760.8	767.3	100	Calm, no wind	0		Mist		Few clouds (10-30%) 60 m	5	12
																					1900-10-10	10.10.2020	1	01:00	1	10.10.2020 01:00	11	760.8	767.3	100	Calm, no wind	0		Patches fog		Scattered clouds (40-50%) 60 m	8	11
																					1900-10-10	10.10.2020	0.5	00:30	1	10.10.2020 00:30	12	760.8	767.3	100	Calm, no wind	0		Patches fog		Few clouds (10-30%) 60 m	7	12
																					1900-10-10	10.10.2020	0	00:00	1	10.10.2020 00:00	12	760.8	767.3	100	Calm, no wind	0		Patches fog		Few clouds (10-30%) 30 m, scattered clouds (40-50%) 90 m	8	12
																					1900-10-09	09.10.2020	23	23:00	1	09.10.2020 23:00	14	760.8	767.3	100	Calm, no wind	0		Ground fog		No Significant Clouds	8	14
																					1900-10-09	09.10.2020	22.5	22:30	1	09.10.2020 22:30	14	760.8	767.3	100	Calm, no wind	0		Ground fog		No Significant Clouds	10.0 and more	14
																					1900-10-09	09.10.2020	22	22:00	1	09.10.2020 22:00	14	761.6	768.1	100	Calm, no wind	0		Mist		No Significant Clouds	5	14
																					1900-10-09	09.10.2020	21.5	21:30	1	09.10.2020 21:30	14	761.6	768.1	100	Calm, no wind	0				No Significant Clouds	9	14
																					1900-10-09	09.10.2020	21	21:00	1	09.10.2020 21:00	15	761.7	768.1	100	Calm, no wind	0				No Significant Clouds	9	15
																					1900-10-09	09.10.2020	20.5	20:30	1	09.10.2020 20:30	15	761.7	768.1	100	Wind blowing from the north	3				No Significant Clouds	10.0 and more	15
																					1900-10-09	09.10.2020	20	20:00	1	09.10.2020 20:00	15	761.7	768.1	100	Wind blowing from the north-northwest	2				Few clouds (10-30%) 210 m	10.0 and more	15
																					1900-10-09	09.10.2020	19	19:00	1	09.10.2020 19:00	16	761.7	768.1	94	Wind blowing from the north-northwest	4				Few clouds (10-30%) 180 m, scattered clouds (40-50%) 240 m	10.0 and more	15
																					1900-10-09	09.10.2020	18	18:00	1	09.10.2020 18:00	17	760.9	767.3	94	Wind blowing from the north-northwest	5				Scattered clouds (40-50%) 210 m	10.0 and more	16
																					1900-10-09	09.10.2020	17.5	17:30	1	09.10.2020 17:30	18	760.9	767.3	94	Wind blowing from the north-northwest	6				Broken clouds (60-90%) 210 m	10.0 and more	17
																					1900-10-09	09.10.2020	17	17:00	1	09.10.2020 17:00	18	760.9	767.3	94	Wind blowing from the north-west	5				Scattered clouds (40-50%) 210 m	10.0 and more	17
																					1900-10-09	09.10.2020	16.5	16:30	1	09.10.2020 16:30	18	760.9	767.3	94	Wind blowing from the north-west	5				Scattered clouds (40-50%) 240 m	10.0 and more	17
																					1900-10-09	09.10.2020	16	16:00	1	09.10.2020 16:00	19	761	767.3	88	Wind blowing from the north-northwest	5				No Significant Clouds	10.0 and more	17
																					1900-10-09	09.10.2020	15.5	15:30	1	09.10.2020 15:30	20	761	767.3	78	Wind blowing from the north-northwest	5				No Significant Clouds	10.0 and more	16
																					1900-10-09	09.10.2020	15	15:00	1	09.10.2020 15:00	19	761	767.3	83	Wind blowing from the north-west	4				No Significant Clouds	10.0 and more	16
																					1900-10-09	09.10.2020	14.5	14:30	1	09.10.2020 14:30	20	761	767.3	73	Wind blowing from the north-west	5				No Significant Clouds	10.0 and more	15
																					1900-10-09	09.10.2020	14	14:00	1	09.10.2020 14:00	20	761	767.3	73	Wind blowing from the north-west	4				No Significant Clouds	10.0 and more	15
																					1900-10-09	09.10.2020	13.5	13:30	1	09.10.2020 13:30	21	761.8	768.1	69	Wind blowing from the west-northwest	4				No Significant Clouds	10.0 and more	15
																					1900-10-09	09.10.2020	13	13:00	1	09.10.2020 13:00	21	761.8	768.1	69	Wind blowing from the west-northwest	3				Few clouds (10-30%) 450 m	10.0 and more	15
																					1900-10-09	09.10.2020	12.5	12:30	1	09.10.2020 12:30	22	761.8	768.1	65	Wind blowing from the north	5				Few clouds (10-30%) 450 m	10.0 and more	15
																					1900-10-09	09.10.2020	12	12:00	1	09.10.2020 12:00	21	761.8	768.1	69	Wind blowing from the north	6				Few clouds (10-30%) 450 m	10.0 and more	15
																					1900-10-09	09.10.2020	11.5	11:30	1	09.10.2020 11:30	21	761.8	768.1	73	Wind blowing from the north	4				Few clouds (10-30%) 450 m	10.0 and more	16
																					1900-10-09	09.10.2020	11	11:00	1	09.10.2020 11:00	20	761.8	768.1	73	Wind blowing from the north	5				Few clouds (10-30%) 360 m	10.0 and more	15
																					1900-10-09	09.10.2020	10.5	10:30	1	09.10.2020 10:30	19	762.5	768.9	78	Wind blowing from the north-northeast	4				No Significant Clouds	10.0 and more	15
																					1900-10-09	09.10.2020	10	10:00	1	09.10.2020 10:00	19	762.5	768.9	78	Wind blowing from the north	3				No Significant Clouds	10.0 and more	15
																					1900-10-09	09.10.2020	9.5	09:30	1	09.10.2020 09:30	17	761.7	768.1	88	variable wind direction	1				No Significant Clouds	10.0 and more	15
																					1900-10-09	09.10.2020	9	09:00	1	09.10.2020 09:00	16	761.7	768.1	94	Calm, no wind	0				No Significant Clouds	9	15
																					1900-10-09	09.10.2020	8.5	08:30	1	09.10.2020 08:30	15	761.7	768.1	100	Calm, no wind	0				No Significant Clouds	9	15
																					1900-10-09	09.10.2020	8	08:00	1	09.10.2020 08:00	13	761.6	768.1	100	Wind blowing from the east-southeast	2				No Significant Clouds	9	13
																					1900-10-09	09.10.2020	7.5	07:30	1	09.10.2020 07:30	12	760.8	767.3	100	Wind blowing from the east-southeast	3				No Significant Clouds	8	12
																					1900-10-09	09.10.2020	7	07:00	1	09.10.2020 07:00	11	760.8	767.3	100	variable wind direction	1		Patches fog		No Significant Clouds	6	11
																					1900-10-09	09.10.2020	6.5	06:30	1	09.10.2020 06:30	11	760.8	767.3	100	Calm, no wind	0		Patches fog		No Significant Clouds	6	11
																					1900-10-09	09.10.2020	6	06:00	1	09.10.2020 06:00	10	760.8	767.3	100	Calm, no wind	0		Patches fog		No Significant Clouds	8	10
																					1900-10-09	09.10.2020	5.5	05:30	1	09.10.2020 05:30	10	760.8	767.3	100	Calm, no wind	0		Patches fog		No Significant Clouds	8	10
																					1900-10-09	09.10.2020	5	05:00	1	09.10.2020 05:00	10	760.8	767.3	100	Calm, no wind	0		Patches fog		No Significant Clouds	8	10
																					1900-10-09	09.10.2020	4.5	04:30	1	09.10.2020 04:30	11	760.8	767.3	100	Calm, no wind	0		Patches fog		No Significant Clouds	9	11
																					1900-10-09	09.10.2020	4	04:00	1	09.10.2020 04:00	11	760.1	766.6	100	Calm, no wind	0		Patches fog		No Significant Clouds	9	11
																					1900-10-09	09.10.2020	3.5	03:30	1	09.10.2020 03:30	11	760.1	766.6	100	Calm, no wind	0		Patches fog		No Significant Clouds	10.0 and more	11
																					1900-10-09	09.10.2020	3	03:00	1	09.10.2020 03:00	10	760.1	766.6	100	Calm, no wind	0				No Significant Clouds	10.0 and more	10
																					1900-10-09	09.10.2020	2.5	02:30	1	09.10.2020 02:30	11	760.1	766.6	100	Calm, no wind	0		Patches fog		No Significant Clouds	9	11
																					1900-10-09	09.10.2020	2	02:00	1	09.10.2020 02:00	11	760.8	767.3	100	Calm, no wind	0		Patches fog		No Significant Clouds	9	11
																					1900-10-09	09.10.2020	1.5	01:30	1	09.10.2020 01:30	11	760.8	767.3	100	Calm, no wind	0		Patches fog		No Significant Clouds	6	11
																					1900-10-09	09.10.2020	1	01:00	1	09.10.2020 01:00	12	760.8	767.3	100	Calm, no wind	0				No Significant Clouds	8	12
																					1900-10-09	09.10.2020	0.5	00:30	1	09.10.2020 00:30	12	760.8	767.3	100	Calm, no wind	0		Patches fog		No Significant Clouds	8	12
																					1900-10-09	09.10.2020	0	00:00	1	09.10.2020 00:00	12	760.8	767.3	100	Calm, no wind	0		Patches fog		No Significant Clouds	6	12
																					1900-10-08	08.10.2020	23.5	23:30	1	08.10.2020 23:30	13	760.8	767.3	100	Wind blowing from the north	1				No Significant Clouds	8	13
																					1900-10-08	08.10.2020	23	23:00	1	08.10.2020 23:00	13	760.8	767.3	100	Calm, no wind	0				No Significant Clouds	8	13
																					1900-10-08	08.10.2020	22.5	22:30	1	08.10.2020 22:30	13	760.8	767.3	100	Calm, no wind	0				No Significant Clouds	10.0 and more	13
																					1900-10-08	08.10.2020	22	22:00	1	08.10.2020 22:00	13	760.8	767.3	100	Calm, no wind	0				No Significant Clouds	10.0 and more	13
																					1900-10-08	08.10.2020	21.5	21:30	1	08.10.2020 21:30	14	760.8	767.3	94	Calm, no wind	0				No Significant Clouds	10.0 and more	13
																					1900-10-08	08.10.2020	21	21:00	1	08.10.2020 21:00	14	760.8	767.3	100	Wind blowing from the north	1				No Significant Clouds	10.0 and more	14
																					1900-10-08	08.10.2020	20.5	20:30	1	08.10.2020 20:30	15	760.2	766.6	94	Wind blowing from the north	3				No Significant Clouds	10.0 and more	14
																					1900-10-08	08.10.2020	20	20:00	1	08.10.2020 20:00	15	760.9	767.3	94	Wind blowing from the north	4				No Significant Clouds	10.0 and more	14
																					1900-10-08	08.10.2020	19.5	19:30	1	08.10.2020 19:30	16	760.2	766.6	88	Wind blowing from the north-northwest	4				No Significant Clouds	10.0 and more	14
																					1900-10-08	08.10.2020	19	19:00	1	08.10.2020 19:00	16	760.2	766.6	88	Wind blowing from the north-northwest	4				No Significant Clouds	10.0 and more	14
																					1900-10-08	08.10.2020	18.5	18:30	1	08.10.2020 18:30	16	760.2	766.6	88	Wind blowing from the north-northwest	4				No Significant Clouds	10.0 and more	14
																					1900-10-08	08.10.2020	18	18:00	1	08.10.2020 18:00	16	760.2	766.6	88	Wind blowing from the north-west	4				No Significant Clouds	10.0 and more	14
																					1900-10-08	08.10.2020	17.5	17:30	1	08.10.2020 17:30	17	760.2	766.6	83	Wind blowing from the north-west	4				No Significant Clouds	10.0 and more	14
																					1900-10-08	08.10.2020	17	17:00	1	08.10.2020 17:00	18	760.2	766.6	78	Wind blowing from the north-northwest	4				No Significant Clouds	10.0 and more	14
																					1900-10-08	08.10.2020	16.5	16:30	1	08.10.2020 16:30	18	760.2	766.6	83	Wind blowing from the north-west	5				No Significant Clouds	10.0 and more	15
																					1900-10-08	08.10.2020	16	16:00	1	08.10.2020 16:00	19	759.5	765.8	78	Wind blowing from the north-west	3				No Significant Clouds	10.0 and more	15
																					1900-10-08	08.10.2020	15.5	15:30	1	08.10.2020 15:30	18	759.4	765.8	83	Wind blowing from the north-west	4				No Significant Clouds	10.0 and more	15
																					1900-10-08	08.10.2020	15	15:00	1	08.10.2020 15:00	18	759.4	765.8	83	Wind blowing from the north-west	5				No Significant Clouds	10.0 and more	15
																					1900-10-08	08.10.2020	14.5	14:30	1	08.10.2020 14:30	19	759.5	765.8	78	Wind blowing from the north-west	4				No Significant Clouds	10.0 and more	15
																					1900-10-08	08.10.2020	14	14:00	1	08.10.2020 14:00	19	759.5	765.8	83	Wind blowing from the west-northwest	3				No Significant Clouds	10.0 and more	16
																					1900-10-08	08.10.2020	13.5	13:30	1	08.10.2020 13:30	19	760.3	766.6	88	Wind blowing from the west-northwest	2				No Significant Clouds	10.0 and more	17
																					1900-10-08	08.10.2020	13	13:00	1	08.10.2020 13:00	19	760.3	766.6	88	Wind blowing from the west-northwest	2				No Significant Clouds	10.0 and more	17
																					1900-10-08	08.10.2020	12.5	12:30	1	08.10.2020 12:30	18	760.2	766.6	88	Wind blowing from the west-northwest	2				Few clouds (10-30%) 150 m	10.0 and more	16
																					1900-10-08	08.10.2020	12	12:00	1	08.10.2020 12:00	18	760.2	766.6	94	Calm, no wind	0				Scattered clouds (40-50%) 90 m	6	17
																					1900-10-08	08.10.2020	11.5	11:30	1	08.10.2020 11:30	16	760.2	766.6	100	variable wind direction	1		Mist		Broken clouds (60-90%) 60 m	2.5	16
																					1900-10-08	08.10.2020	11	11:00	1	08.10.2020 11:00	16	760.2	766.6	100	variable wind direction	1		Mist		Broken clouds (60-90%) 120 m	2.5	16
																					1900-10-08	08.10.2020	10.5	10:30	1	08.10.2020 10:30	16	760.2	766.6	100	Wind blowing from the north-west	2		Mist		Broken clouds (60-90%) 90 m	3.2	16
																					1900-10-08	08.10.2020	10	10:00	1	08.10.2020 10:00	16	760.2	766.6	100	Wind blowing from the west-northwest	1		Mist		Broken clouds (60-90%) 90 m	3.2	16
																					1900-10-08	08.10.2020	9.5	09:30	1	08.10.2020 09:30	16	760.2	766.6	100	Calm, no wind	0		Mist		Broken clouds (60-90%) 120 m	3.5	16
																					1900-10-08	08.10.2020	9	09:00	1	08.10.2020 09:00	15	760.2	766.6	100	Calm, no wind	0		Fog		Broken clouds (60-90%) 120 m	0.3	15
																					1900-10-08	08.10.2020	8.5	08:30	1	08.10.2020 08:30	15	760.2	766.6	100	Calm, no wind	0		Fog		Scattered clouds (40-50%) 90 m	0.3	15
																					1900-10-08	08.10.2020	8	08:00	1	08.10.2020 08:00	15	759.4	765.8	100	Calm, no wind	0		Fog		Broken clouds (60-90%) 60 m	0.2	15
																					1900-10-08	08.10.2020	7.5	07:30	1	08.10.2020 07:30	14	759.4	765.8	100	Calm, no wind	0		Fog		Vertical visibility 30 m	0.2	14
																					1900-10-08	08.10.2020	7	07:00	1	08.10.2020 07:00	13	759.3	765.8	100	Calm, no wind	0		Fog		Vertical visibility 30 m	0.2	13
																					1900-10-08	08.10.2020	6.5	06:30	1	08.10.2020 06:30	13	759.3	765.8	100	Wind blowing from the north	1		Patches fog, mist		No Significant Clouds	3.5	13
																					1900-10-08	08.10.2020	6	06:00	1	08.10.2020 06:00	12	759.3	765.8	100	Calm, no wind	0				No Significant Clouds	7	12
																					1900-10-08	08.10.2020	5.5	05:30	1	08.10.2020 05:30	14	759.4	765.8	100	Wind blowing from the south-east	1				No Significant Clouds	7	14
																					1900-10-08	08.10.2020	5	05:00	1	08.10.2020 05:00	14	759.4	765.8	100	Wind blowing from the east-southeast	1				No Significant Clouds	7	14
																					1900-10-08	08.10.2020	4.5	04:30	1	08.10.2020 04:30	13	759.3	765.8	100	Calm, no wind	0		Patches fog		No Significant Clouds	7	13
																					1900-10-08	08.10.2020	4	04:00	1	08.10.2020 04:00	15	759.4	765.8	100	Wind blowing from the south-east	2				No Significant Clouds	7	15
																					1900-10-08	08.10.2020	3.5	03:30	1	08.10.2020 03:30	14	759.4	765.8	100	Wind blowing from the south-southeast	3				No Significant Clouds	7	14
																					1900-10-08	08.10.2020	3	03:00	1	08.10.2020 03:00	13	760.1	766.6	100	Wind blowing from the south-southwest	1		Patches fog		No Significant Clouds	7	13
																					1900-10-08	08.10.2020	2.5	02:30	1	08.10.2020 02:30	14	760.2	766.6	100	Calm, no wind	0				No Significant Clouds	8	14
																					1900-10-08	08.10.2020	2	02:00	1	08.10.2020 02:00	14	759.4	765.8	100	Calm, no wind	0				No Significant Clouds	8	14
																					1900-10-08	08.10.2020	1.5	01:30	1	08.10.2020 01:30	13	760.1	766.6	100	Calm, no wind	0				No Significant Clouds	8	13
																					1900-10-08	08.10.2020	1	01:00	1	08.10.2020 01:00	13	760.1	766.6	100	Calm, no wind	0				No Significant Clouds	8	13
																					1900-10-08	08.10.2020	0.5	00:30	1	08.10.2020 00:30	14	760.2	766.6	100	Calm, no wind	0				No Significant Clouds	8	14
																					1900-10-08	08.10.2020	0	00:00	1	08.10.2020 00:00	13	760.1	766.6	100	Calm, no wind	0				No Significant Clouds	8	13
																					1900-10-07	07.10.2020	23	23:00	1	07.10.2020 23:00	15	760.2	766.6	94	Calm, no wind	0				No Significant Clouds	10.0 and more	14
																					1900-10-07	07.10.2020	22.5	22:30	1	07.10.2020 22:30	15	760.2	766.6	94	Calm, no wind	0				No Significant Clouds	10.0 and more	14
																					1900-10-07	07.10.2020	22	22:00	1	07.10.2020 22:00	15	760.2	766.6	100	Calm, no wind	0				No Significant Clouds	10.0 and more	15
																					1900-10-07	07.10.2020	21.5	21:30	1	07.10.2020 21:30	15	760.2	766.6	94	Calm, no wind	0				No Significant Clouds	10.0 and more	14
																					1900-10-07	07.10.2020	21	21:00	1	07.10.2020 21:00	15	760.2	766.6	94	Wind blowing from the north	2				No Significant Clouds	10.0 and more	14
																					1900-10-07	07.10.2020	20.5	20:30	1	07.10.2020 20:30	15	760.2	766.6	100	Wind blowing from the north	2				No Significant Clouds	10.0 and more	15
																					1900-10-07	07.10.2020	20	20:00	1	07.10.2020 20:00	16	760.2	766.6	94	Wind blowing from the north-northwest	2				No Significant Clouds	10.0 and more	15
																					1900-10-07	07.10.2020	19.5	19:30	1	07.10.2020 19:30	16	760.2	766.6	94	Wind blowing from the north-northwest	3				No Significant Clouds	10.0 and more	15
																					1900-10-07	07.10.2020	19	19:00	1	07.10.2020 19:00	17	760.2	766.6	88	Wind blowing from the north-northwest	3				No Significant Clouds	10.0 and more	15
																					1900-10-07	07.10.2020	18.5	18:30	1	07.10.2020 18:30	17	760.2	766.6	88	Wind blowing from the north-northwest	4				No Significant Clouds	10.0 and more	15
																					1900-10-07	07.10.2020	18	18:00	1	07.10.2020 18:00	18	760.2	766.6	88	Wind blowing from the north	5				No Significant Clouds	10.0 and more	16
																					1900-10-07	07.10.2020	17.5	17:30	1	07.10.2020 17:30	19	760.3	766.6	83	Wind blowing from the north-northwest	5				No Significant Clouds	10.0 and more	16
																					1900-10-07	07.10.2020	17	17:00	1	07.10.2020 17:00	19	760.3	766.6	83	Wind blowing from the north-northwest	5				No Significant Clouds	10.0 and more	16
																					1900-10-07	07.10.2020	16.5	16:30	1	07.10.2020 16:30	20	760.3	766.6	78	Wind blowing from the north	7				No Significant Clouds	10.0 and more	16
																					1900-10-07	07.10.2020	16	16:00	1	07.10.2020 16:00	20	760.3	766.6	78	Wind blowing from the north-northwest	6				No Significant Clouds	10.0 and more	16
																					1900-10-07	07.10.2020	15.5	15:30	1	07.10.2020 15:30	21	761	767.3	78	Wind blowing from the north	6				Few clouds (10-30%) 450 m	10.0 and more	17
																					1900-10-07	07.10.2020	15	15:00	1	07.10.2020 15:00	21	761	767.3	78	Wind blowing from the north-west	6				Few clouds (10-30%) 450 m	10.0 and more	17
																					1900-10-07	07.10.2020	14.5	14:30	1	07.10.2020 14:30	21	761	767.3	83	Wind blowing from the north-northwest	5				Few clouds (10-30%) 450 m	10.0 and more	18
																					1900-10-07	07.10.2020	14	14:00	1	07.10.2020 14:00	21	761	767.3	78	Wind blowing from the north-northwest	5				Few clouds (10-30%) 450 m	10.0 and more	17
																					1900-10-07	07.10.2020	13.5	13:30	1	07.10.2020 13:30	21	761.8	768.1	78	Wind blowing from the north-west	5				Few clouds (10-30%) 450 m	10.0 and more	17
																					1900-10-07	07.10.2020	13	13:00	1	07.10.2020 13:00	21	761.8	768.1	83	Wind blowing from the north-west	5				Few clouds (10-30%) 360 m	10.0 and more	18
																					1900-10-07	07.10.2020	12.5	12:30	1	07.10.2020 12:30	21	761.8	768.1	83	Wind blowing from the north-west	4				Few clouds (10-30%) 360 m	10.0 and more	18
																					1900-10-07	07.10.2020	12	12:00	1	07.10.2020 12:00	21	761.8	768.1	83	Wind blowing from the north-west	3				Few clouds (10-30%) 360 m	10.0 and more	18
																					1900-10-07	07.10.2020	11.5	11:30	1	07.10.2020 11:30	20	762.6	768.9	88	Wind blowing from the north-west	4				Scattered clouds (40-50%) 360 m	10.0 and more	18
																					1900-10-07	07.10.2020	11	11:00	1	07.10.2020 11:00	20	762.6	768.9	88	Wind blowing from the north-west	3				Scattered clouds (40-50%) 360 m	10.0 and more	18
																					1900-10-07	07.10.2020	10.5	10:30	1	07.10.2020 10:30	20	762.6	768.9	88	Wind blowing from the north	4				Scattered clouds (40-50%) 390 m	10.0 and more	18
																					1900-10-07	07.10.2020	10	10:00	1	07.10.2020 10:00	19	762.5	768.9	88	Wind blowing from the north	4				Few clouds (10-30%) 270 m, scattered clouds (40-50%) 360 m	10.0 and more	17
																					1900-10-07	07.10.2020	9.5	09:30	1	07.10.2020 09:30	19	763.2	769.6	88	Wind blowing from the north-northeast	2				Few clouds (10-30%) 270 m, scattered clouds (40-50%) 360 m	10.0 and more	17
																					1900-10-07	07.10.2020	9	09:00	1	07.10.2020 09:00	18	763.2	769.6	88	variable wind direction	1				Few clouds (10-30%) 390 m	10.0 and more	16
																					1900-10-07	07.10.2020	8.5	08:30	1	07.10.2020 08:30	17	762.5	768.9	94	variable wind direction	1				Few clouds (10-30%) 450 m	10.0 and more	16
																					1900-10-07	07.10.2020	8	08:00	1	07.10.2020 08:00	17	762.5	768.9	100	Wind blowing from the north-east	2				Broken clouds (60-90%) 840 m	8	17
																					1900-10-07	07.10.2020	7.5	07:30	1	07.10.2020 07:30	16	762.5	768.9	100	Wind blowing from the north-east	2				Few clouds (10-30%) 300 m, broken clouds (60-90%) 600 m	8	16
																					1900-10-07	07.10.2020	7	07:00	1	07.10.2020 07:00	16	762.5	768.9	100	Calm, no wind	0		Mist		Broken clouds (60-90%) 330 m, broken clouds (60-90%) 540 m	5	16
																					1900-10-07	07.10.2020	6.5	06:30	1	07.10.2020 06:30	16	762.5	768.9	100	variable wind direction	1		Light drizzle		Broken clouds (60-90%) 270 m, broken clouds (60-90%) 450 m	6	16
																					1900-10-07	07.10.2020	6	06:00	1	07.10.2020 06:00	16	762.5	768.9	100	Wind blowing from the east	1				Broken clouds (60-90%) 300 m, broken clouds (60-90%) 660 m	8	16
																					1900-10-07	07.10.2020	5.5	05:30	1	07.10.2020 05:30	16	762.5	768.9	94	Wind blowing from the east	3				Scattered clouds (40-50%) 360 m, broken clouds (60-90%) 600 m	7	15
																					1900-10-07	07.10.2020	5	05:00	1	07.10.2020 05:00	16	762.5	768.9	100	Wind blowing from the east	3				Broken clouds (60-90%) 600 m	8	16
																					1900-10-07	07.10.2020	4.5	04:30	1	07.10.2020 04:30	16	762.5	768.9	100	variable wind direction	1				Broken clouds (60-90%) 600 m	8	16
																					1900-10-07	07.10.2020	4	04:00	1	07.10.2020 04:00	16	762.5	768.9	100	Wind blowing from the east	2				Few clouds (10-30%) 180 m, broken clouds (60-90%) 600 m	8	16
																					1900-10-07	07.10.2020	3.5	03:30	1	07.10.2020 03:30	16	762.5	768.9	100	Calm, no wind	0				Few clouds (10-30%) 180 m, scattered clouds (40-50%) 450 m, broken clouds (60-90%) 840 m	10.0 and more	16
																					1900-10-07	07.10.2020	3	03:00	1	07.10.2020 03:00	16	762.5	768.9	100	Wind blowing from the north	2				Few clouds (10-30%) 180 m, broken clouds (60-90%) 900 m	9	16
																					1900-10-07	07.10.2020	2.5	02:30	1	07.10.2020 02:30	16	763.2	769.6	100	Wind blowing from the north-northeast	1				Few clouds (10-30%) 180 m, broken clouds (60-90%) 1050 m	10.0 and more	16
																					1900-10-07	07.10.2020	2	02:00	1	07.10.2020 02:00	16	763.2	769.6	100	Calm, no wind	0				Scattered clouds (40-50%) 180 m, broken clouds (60-90%) 1050 m	10.0 and more	16
																					1900-10-07	07.10.2020	1.5	01:30	1	07.10.2020 01:30	16	763.2	769.6	100	Calm, no wind	0				Few clouds (10-30%) 210 m, broken clouds (60-90%) 1050 m	10.0 and more	16
																					1900-10-07	07.10.2020	1	01:00	1	07.10.2020 01:00	16	763.2	769.6	100	Wind blowing from the east	2				Broken clouds (60-90%) 210 m, broken clouds (60-90%) 1050 m	10.0 and more	16
																					1900-10-07	07.10.2020	0.5	00:30	1	07.10.2020 00:30	15	763.1	769.6	100	Wind blowing from the east-southeast	2				Scattered clouds (40-50%) 210 m, broken clouds (60-90%) 1080 m	10.0 and more	15
																					1900-10-07	07.10.2020	0	00:00	1	07.10.2020 00:00	14	763.1	769.6	100	Calm, no wind	0				Scattered clouds (40-50%) 210 m, broken clouds (60-90%) 360 m	9	14
																					1900-10-06	06.10.2020	23.5	23:30	1	06.10.2020 23:30	15	763.1	769.6	100	Calm, no wind	0				Few clouds (10-30%) 210 m, scattered clouds (40-50%) 1140 m	8	15
																					1900-10-06	06.10.2020	23	23:00	1	06.10.2020 23:00	16	763.2	769.6	100	Calm, no wind	0				Few clouds (10-30%) 60 m, scattered clouds (40-50%) 1200 m	8	16
																					1900-10-06	06.10.2020	22.5	22:30	1	06.10.2020 22:30	16	763.2	769.6	100	Calm, no wind	0				Scattered clouds (40-50%) 60 m	10.0 and more	16
																					1900-10-06	06.10.2020	22	22:00	1	06.10.2020 22:00	17	763.2	769.6	100	Calm, no wind	0				Few clouds (10-30%) 60 m, broken clouds (60-90%) 180 m	10.0 and more	17
																					1900-10-06	06.10.2020	21.5	21:30	1	06.10.2020 21:30	17	763.2	769.6	94	variable wind direction	1				Few clouds (10-30%) 90 m, broken clouds (60-90%) 180 m	10.0 and more	16
																					1900-10-06	06.10.2020	21	21:00	1	06.10.2020 21:00	17	763.2	769.6	100	Wind blowing from the north	2				Scattered clouds (40-50%) 60 m, broken clouds (60-90%) 210 m	10.0 and more	17
																					1900-10-06	06.10.2020	20.5	20:30	1	06.10.2020 20:30	17	762.5	768.9	100	Wind blowing from the north-northwest	2				Scattered clouds (40-50%) 90 m, broken clouds (60-90%) 180 m	10.0 and more	17
																					1900-10-06	06.10.2020	20	20:00	1	06.10.2020 20:00	17	762.5	768.9	100	Wind blowing from the north-northwest	3				Broken clouds (60-90%) 90 m	10.0 and more	17
																					1900-10-06	06.10.2020	19.5	19:30	1	06.10.2020 19:30	17	762.5	768.9	100	Wind blowing from the north-northwest	2				Scattered clouds (40-50%) 90 m, broken clouds (60-90%) 150 m	10.0 and more	17
																					1900-10-06	06.10.2020	19	19:00	1	06.10.2020 19:00	17	762.5	768.9	94	Wind blowing from the north-northwest	2				Broken clouds (60-90%) 150 m	10.0 and more	16
																					1900-10-06	06.10.2020	18.5	18:30	1	06.10.2020 18:30	17	762.5	768.9	94	Wind blowing from the west-northwest	1				Few clouds (10-30%) 210 m	10.0 and more	16
																					1900-10-06	06.10.2020	18	18:00	1	06.10.2020 18:00	18	762.5	768.9	94	Wind blowing from the north-northwest	2				Few clouds (10-30%) 240 m, broken clouds (60-90%) 1050 m	10.0 and more	17
																					1900-10-06	06.10.2020	17.5	17:30	1	06.10.2020 17:30	18	762.5	768.9	94	Wind blowing from the north-northwest	3				Few clouds (10-30%) 240 m, broken clouds (60-90%) 960 m	10.0 and more	17
																					1900-10-06	06.10.2020	17	17:00	1	06.10.2020 17:00	18	762.5	768.9	94	Wind blowing from the west-northwest	2				Few clouds (10-30%) 600 m, broken clouds (60-90%) 900 m	10.0 and more	17
																					1900-10-06	06.10.2020	16.5	16:30	1	06.10.2020 16:30	18	762.5	768.9	94	Wind blowing from the west-northwest	3				Few clouds (10-30%) 600 m, broken clouds (60-90%) 810 m	10.0 and more	17
																					1900-10-06	06.10.2020	16	16:00	1	06.10.2020 16:00	19	762.5	768.9	88	Wind blowing from the west	2				Few clouds (10-30%) 270 m, broken clouds (60-90%) 750 m	10.0 and more	17
																					1900-10-06	06.10.2020	15.5	15:30	1	06.10.2020 15:30	20	761.8	768.1	88	Wind blowing from the west-northwest	2				Few clouds (10-30%) 270 m, scattered clouds (40-50%) 510 m	10.0 and more	18
																					1900-10-06	06.10.2020	15	15:00	1	06.10.2020 15:00	19	762.5	768.9	88	Wind blowing from the west	3				Scattered clouds (40-50%) 270 m, broken clouds (60-90%) 390 m	10.0 and more	17
																					1900-10-06	06.10.2020	14.5	14:30	1	06.10.2020 14:30	20	762.6	768.9	88	Wind blowing from the north-west	3				Few clouds (10-30%) 210 m, scattered clouds (40-50%) 360 m, broken clouds (60-90%) 750 m	10.0 and more	18
																					1900-10-06	06.10.2020	14	14:00	1	06.10.2020 14:00	19	762.5	768.9	94	Wind blowing from the north-northwest	3				Few clouds (10-30%) 90 m, scattered clouds (40-50%) 150 m, broken clouds (60-90%) 240 m	10.0 and more	18
																					1900-10-06	06.10.2020	13.5	13:30	1	06.10.2020 13:30	18	763.2	769.6	100	Wind blowing from the north-west	3		Mist		Few clouds (10-30%) 60 m, broken clouds (60-90%) 120 m, broken clouds (60-90%) 210 m	3.2	18
																					1900-10-06	06.10.2020	13	13:00	1	06.10.2020 13:00	18	763.2	769.6	100	Wind blowing from the west-northwest	2				Broken clouds (60-90%) 60 m, broken clouds (60-90%) 150 m	6	18
																					1900-10-06	06.10.2020	12.5	12:30	1	06.10.2020 12:30	18	763.2	769.6	100	Wind blowing from the west	2		Mist		Broken clouds (60-90%) 30 m, overcast (100%) 90 m	3.5	18
																					1900-10-06	06.10.2020	12	12:00	1	06.10.2020 12:00	18	763.2	769.6	100	Wind blowing from the west-southwest	3		Mist		Broken clouds (60-90%) 30 m, overcast (100%) 90 m	1.2	18
																					1900-10-06	06.10.2020	11.5	11:30	1	06.10.2020 11:30	18	763.2	769.6	100	Wind blowing from the south-southwest	3		Mist		Overcast (100%) 60 m	2.5	18
																					1900-10-06	06.10.2020	11	11:00	1	06.10.2020 11:00	18	762.5	768.9	100	Wind blowing from the south-southwest	4		Mist		Overcast (100%) 60 m	1.6	18
																					1900-10-06	06.10.2020	10.5	10:30	1	06.10.2020 10:30	18	763.2	769.6	100	Wind blowing from the south-southwest	3		Light drizzle, mist		Overcast (100%) 60 m	1.2	18
																					1900-10-06	06.10.2020	10	10:00	1	06.10.2020 10:00	18	762.5	768.9	100	Wind blowing from the south-southwest	4		Mist		Overcast (100%) 60 m	2	18
																					1900-10-06	06.10.2020	9.5	09:30	1	06.10.2020 09:30	17	762.5	768.9	100	Wind blowing from the south	3		Mist		Broken clouds (60-90%) 30 m, overcast (100%) 120 m	1.6	17
																					1900-10-06	06.10.2020	9	09:00	1	06.10.2020 09:00	17	762.5	768.9	100	Wind blowing from the south	4		Fog		Broken clouds (60-90%) 30 m, overcast (100%) 120 m	0.9	17
																					1900-10-06	06.10.2020	8.5	08:30	1	06.10.2020 08:30	17	762.5	768.9	100	Wind blowing from the south	4		Mist		Broken clouds (60-90%) 30 m, overcast (100%) 150 m	1.6	17
																					1900-10-06	06.10.2020	8	08:00	1	06.10.2020 08:00	17	762.5	768.9	100	Wind blowing from the south	3		Mist		Scattered clouds (40-50%) 30 m, overcast (100%) 150 m	1.5	17
																					1900-10-06	06.10.2020	7.5	07:30	1	06.10.2020 07:30	17	762.5	768.9	100	Wind blowing from the south-southwest	2		Light drizzle,partial (covering part of the aerodrome) fog		Scattered clouds (40-50%) 30 m, overcast (100%) 120 m	0.9	17
																					1900-10-06	06.10.2020	7	07:00	1	06.10.2020 07:00	16	761.7	768.1	100	Wind blowing from the south-southwest	3		Light drizzle,partial (covering part of the aerodrome) fog		Overcast (100%) 60 m	0.9	16
																					1900-10-06	06.10.2020	6.5	06:30	1	06.10.2020 06:30	16	761.7	768.1	100	Wind blowing from the south-southwest	3		Fog		Overcast (100%) 60 m	0.9	16
																					1900-10-06	06.10.2020	6	06:00	1	06.10.2020 06:00	16	761.7	768.1	100	Wind blowing from the south-southwest	3		Mist		Scattered clouds (40-50%) 30 m, overcast (100%) 150 m	2.8	16
																					1900-10-06	06.10.2020	5.5	05:30	1	06.10.2020 05:30	16	761.7	768.1	100	Wind blowing from the south-southwest	3		Mist		Scattered clouds (40-50%) 30 m, overcast (100%) 120 m	2	16
																					1900-10-06	06.10.2020	5	05:00	1	06.10.2020 05:00	16	760.9	767.3	100	Wind blowing from the south	3		Mist		Scattered clouds (40-50%) 30 m, overcast (100%) 120 m	1.8	16
																					1900-10-06	06.10.2020	4.5	04:30	1	06.10.2020 04:30	16	760.9	767.3	100	Wind blowing from the south	4		Mist		Broken clouds (60-90%) 30 m, overcast (100%) 120 m	1.8	16
																					1900-10-06	06.10.2020	4	04:00	1	06.10.2020 04:00	16	760.9	767.3	100	Wind blowing from the south	4		Light drizzle, mist		Broken clouds (60-90%) 30 m, overcast (100%) 150 m	2.8	16
																					1900-10-06	06.10.2020	3.5	03:30	1	06.10.2020 03:30	16	760.9	767.3	100	Wind blowing from the south	4		Light drizzle, mist		Broken clouds (60-90%) 30 m, overcast (100%) 150 m	3.2	16
																					1900-10-06	06.10.2020	3	03:00	1	06.10.2020 03:00	16	760.2	766.6	100	Wind blowing from the south	5		Light drizzle, mist		Overcast (100%) 60 m	3.8	16
																					1900-10-06	06.10.2020	2.5	02:30	1	06.10.2020 02:30	16	760.2	766.6	100	Wind blowing from the south	4		Mist		Overcast (100%) 60 m	5	16
																					1900-10-06	06.10.2020	2	02:00	1	06.10.2020 02:00	16	760.9	767.3	100	Wind blowing from the south	4		Mist		Overcast (100%) 60 m	4.7	16
																					1900-10-06	06.10.2020	1.5	01:30	1	06.10.2020 01:30	16	760.9	767.3	100	Wind blowing from the south	4		Light drizzle, mist		Overcast (100%) 30 m	3.4	16
																					1900-10-06	06.10.2020	1	01:00	1	06.10.2020 01:00	16	760.9	767.3	100	Wind blowing from the south	4		Mist		Overcast (100%) 30 m	3.8	16
																					1900-10-06	06.10.2020	0.5	00:30	1	06.10.2020 00:30	16	760.9	767.3	100	Wind blowing from the south	5		Mist		Overcast (100%) 60 m	4.6	16
																					1900-10-06	06.10.2020	0	00:00	1	06.10.2020 00:00	16	760.9	767.3	100	Wind blowing from the south-southwest	4				Overcast (100%) 30 m	4.6	16
																					1900-10-05	05.10.2020	23.5	23:30	1	05.10.2020 23:30	16	760.9	767.3	100	Wind blowing from the south-southwest	4		Mist		Overcast (100%) 60 m	5	16
																					1900-10-05	05.10.2020	23	23:00	1	05.10.2020 23:00	16	760.9	767.3	100	Wind blowing from the south	4		Mist		Overcast (100%) 90 m	5	16
																					1900-10-05	05.10.2020	22.5	22:30	1	05.10.2020 22:30	16	760.9	767.3	100	Wind blowing from the south	4		Mist		Scattered clouds (40-50%) 60 m, overcast (100%) 120 m	4.3	16
																					1900-10-05	05.10.2020	22	22:00	1	05.10.2020 22:00	16	760.2	766.6	100	Wind blowing from the south-southwest	3				Scattered clouds (40-50%) 60 m, overcast (100%) 120 m	9	16
																					1900-10-05	05.10.2020	21.5	21:30	1	05.10.2020 21:30	16	760.2	766.6	100	Wind blowing from the south	4				Overcast (100%) 90 m	8	16
																					1900-10-05	05.10.2020	21	21:00	1	05.10.2020 21:00	16	760.2	766.6	100	Wind blowing from the south	4		Light drizzle		Overcast (100%) 120 m	8	16
																					1900-10-05	05.10.2020	20.5	20:30	1	05.10.2020 20:30	16	760.2	766.6	100	Wind blowing from the south	4				Overcast (100%) 120 m	10.0 and more	16
																					1900-10-05	05.10.2020	20	20:00	1	05.10.2020 20:00	16	760.2	766.6	100	Wind blowing from the south	4		Light drizzle		Overcast (100%) 90 m	10.0 and more	16
																					1900-10-05	05.10.2020	19.5	19:30	1	05.10.2020 19:30	16	760.2	766.6	100	Wind blowing from the south	5				Overcast (100%) 90 m	6	16
																					1900-10-05	05.10.2020	19	19:00	1	05.10.2020 19:00	16	759.4	765.8	100	Wind blowing from the south	5				Overcast (100%) 90 m	6	16
																					1900-10-05	05.10.2020	18.5	18:30	1	05.10.2020 18:30	16	759.4	765.8	100	Wind blowing from the south	5		Light rain, drizzle, mist		Overcast (100%) 90 m	5	16
																					1900-10-05	05.10.2020	18	18:00	1	05.10.2020 18:00	16	759.4	765.8	100	Wind blowing from the south	5		Light rain, drizzle, mist		Overcast (100%) 90 m	3	16
																					1900-10-05	05.10.2020	17.5	17:30	1	05.10.2020 17:30	16	759.4	765.8	94	Wind blowing from the south	5		Light rain, drizzle, mist		Overcast (100%) 90 m	2.5	15
																					1900-10-05	05.10.2020	17	17:00	1	05.10.2020 17:00	16	759.4	765.8	100	Wind blowing from the south-southwest	4		Light rain, drizzle, mist		Broken clouds (60-90%) 120 m, overcast (100%) 270 m	2	16
																					1900-10-05	05.10.2020	16.5	16:30	1	05.10.2020 16:30	16	759.4	765.8	100	Wind blowing from the south-southwest	4		Mist		Scattered clouds (40-50%) 150 m, broken clouds (60-90%) 210 m, overcast (100%) 450 m	3.5	16
																					1900-10-05	05.10.2020	16	16:00	1	05.10.2020 16:00	17	759.4	765.8	88	Wind blowing from the south-southwest	5		Mist		Few clouds (10-30%) 240 m, scattered clouds (40-50%) 330 m, overcast (100%) 480 m	5	15
																					1900-10-05	05.10.2020	15.5	15:30	1	05.10.2020 15:30	17	759.4	765.8	88	Wind blowing from the south-southwest	5				Few clouds (10-30%) 420 m, overcast (100%) 600 m	10.0 and more	15
																					1900-10-05	05.10.2020	15	15:00	1	05.10.2020 15:00	18	759.4	765.8	83	Wind blowing from the south-southwest	5				Broken clouds (60-90%) 570 m, overcast (100%) 750 m	9	15
																					1900-10-05	05.10.2020	14.5	14:30	1	05.10.2020 14:30	18	759.4	765.8	83	Wind blowing from the south-southwest	4				Few clouds (10-30%) 570 m, overcast (100%) 990 m	10.0 and more	15
																					1900-10-05	05.10.2020	14	14:00	1	05.10.2020 14:00	18	759.4	765.8	83	Wind blowing from the south	5				Scattered clouds (40-50%) 660 m, overcast (100%) 1050 m	10.0 and more	15
																					1900-10-05	05.10.2020	13.5	13:30	1	05.10.2020 13:30	18	759.4	765.8	83	Wind blowing from the south	5				Scattered clouds (40-50%) 630 m, overcast (100%) 810 m	10.0 and more	15
																					1900-10-05	05.10.2020	13	13:00	1	05.10.2020 13:00	17	759.4	765.8	83	Wind blowing from the south	5				Overcast (100%) 660 m	10.0 and more	14
																					1900-10-05	05.10.2020	12.5	12:30	1	05.10.2020 12:30	17	759.4	765.8	83	Wind blowing from the south-southwest	5				Few clouds (10-30%) 540 m, scattered clouds (40-50%) 810 m	10.0 and more	14
																					1900-10-05	05.10.2020	12	12:00	1	05.10.2020 12:00	16	759.4	765.8	94	Wind blowing from the south	4				Few clouds (10-30%) 240 m, scattered clouds (40-50%) 540 m, broken clouds (60-90%) 900 m	10.0 and more	15
																					1900-10-05	05.10.2020	11.5	11:30	1	05.10.2020 11:30	15	759.4	765.8	100	Wind blowing from the south	3				Scattered clouds (40-50%) 150 m, overcast (100%) 750 m	7	15
																					1900-10-05	05.10.2020	11	11:00	1	05.10.2020 11:00	15	759.4	765.8	100	Wind blowing from the south	3		Mist		Broken clouds (60-90%) 120 m, overcast (100%) 900 m	4	15
																					1900-10-05	05.10.2020	10.5	10:30	1	05.10.2020 10:30	15	759.4	765.8	100	Wind blowing from the south	4		Light rain, drizzle, mist		Broken clouds (60-90%) 90 m, overcast (100%) 480 m	3	15
																					1900-10-05	05.10.2020	10	10:00	1	05.10.2020 10:00	15	759.4	765.8	100	Wind blowing from the south	3		Light rain, drizzle, mist		Scattered clouds (40-50%) 90 m, broken clouds (60-90%) 570 m	3	15
																					1900-10-05	05.10.2020	9.5	09:30	1	05.10.2020 09:30	15	758.6	765	94	Wind blowing from the south	2		Light rain, drizzle, mist		Scattered clouds (40-50%) 120 m, broken clouds (60-90%) 480 m, overcast (100%) 660 m	3.2	14
																					1900-10-05	05.10.2020	9	09:00	1	05.10.2020 09:00	14	758.6	765	100	Wind blowing from the south-southwest	2		Light rain, drizzle, mist		Scattered clouds (40-50%) 120 m, broken clouds (60-90%) 270 m, overcast (100%) 360 m	2.5	14
																					1900-10-05	05.10.2020	8.5	08:30	1	05.10.2020 08:30	14	758.6	765	94	Wind blowing from the south-east	2		Mist		Few clouds (10-30%) 300 m, broken clouds (60-90%) 390 m, overcast (100%) 540 m	3.5	13
																					1900-10-05	05.10.2020	8	08:00	1	05.10.2020 08:00	14	757.9	764.3	94	Wind blowing from the south-east	3				Scattered clouds (40-50%) 570 m, overcast (100%) 900 m	8	13
																					1900-10-05	05.10.2020	7.5	07:30	1	05.10.2020 07:30	13	757.8	764.3	100	Wind blowing from the south-southeast	3				Few clouds (10-30%) 780 m, broken clouds (60-90%) 960 m	9	13
																					1900-10-05	05.10.2020	7	07:00	1	05.10.2020 07:00	13	757.8	764.3	100	Wind blowing from the south-east	3				Few clouds (10-30%) 900 m, broken clouds (60-90%) 1410 m	10.0 and more	13
																					1900-10-05	05.10.2020	6.5	06:30	1	05.10.2020 06:30	13	757.8	764.3	94	Wind blowing from the south-southeast	3				Few clouds (10-30%) 900 m, broken clouds (60-90%) 1470 m	10.0 and more	12
																					1900-10-05	05.10.2020	6	06:00	1	05.10.2020 06:00	12	757	763.5	100	variable wind direction	1				Few clouds (10-30%) 750 m	10.0 and more	12
																					1900-10-05	05.10.2020	5.5	05:30	1	05.10.2020 05:30	12	757	763.5	100	Wind blowing from the south-east	2				Scattered clouds (40-50%) 750 m	10.0 and more	12
																					1900-10-05	05.10.2020	5	05:00	1	05.10.2020 05:00	12	757	763.5	100	Wind blowing from the south-east	1				Few clouds (10-30%) 750 m	10.0 and more	12
																					1900-10-05	05.10.2020	4.5	04:30	1	05.10.2020 04:30	12	757	763.5	100	Wind blowing from the south-east	2				Scattered clouds (40-50%) 690 m, broken clouds (60-90%) 810 m	10.0 and more	12
																					1900-10-05	05.10.2020	4	04:00	1	05.10.2020 04:00	12	757	763.5	100	Wind blowing from the south	2				Few clouds (10-30%) 660 m, broken clouds (60-90%) 900 m	10.0 and more	12
																					1900-10-05	05.10.2020	3.5	03:30	1	05.10.2020 03:30	11	757	763.5	100	Wind blowing from the south-southeast	2				Scattered clouds (40-50%) 780 m	9	11
																					1900-10-05	05.10.2020	3	03:00	1	05.10.2020 03:00	12	756.3	762.8	100	Calm, no wind	0				Scattered clouds (40-50%) 750 m, broken clouds (60-90%) 960 m	10.0 and more	12
																					1900-10-05	05.10.2020	2.5	02:30	1	05.10.2020 02:30	13	756.4	762.8	94	Calm, no wind	0				Few clouds (10-30%) 690 m, broken clouds (60-90%) 900 m	10.0 and more	12
																					1900-10-05	05.10.2020	2	02:00	1	05.10.2020 02:00	12	756.3	762.8	94	Wind blowing from the south-southeast	2				Few clouds (10-30%) 750 m, broken clouds (60-90%) 990 m	10.0 and more	11
																					1900-10-05	05.10.2020	1.5	01:30	1	05.10.2020 01:30	12	756.3	762.8	100	Wind blowing from the south-southeast	2				Few clouds (10-30%) 720 m, broken clouds (60-90%) 900 m	10.0 and more	12
																					1900-10-05	05.10.2020	1	01:00	1	05.10.2020 01:00	13	756.4	762.8	94	Wind blowing from the south-east	2				Few clouds (10-30%) 720 m, broken clouds (60-90%) 900 m	10.0 and more	12
																					1900-10-05	05.10.2020	0.5	00:30	1	05.10.2020 00:30	12	756.3	762.8	100	Wind blowing from the south-southeast	2				Few clouds (10-30%) 810 m, broken clouds (60-90%) 990 m	9	12
																					1900-10-05	05.10.2020	0	00:00	1	05.10.2020 00:00	13	756.4	762.8	94	Calm, no wind	0				Broken clouds (60-90%) 900 m	9	12
																					1900-10-04	04.10.2020	23.5	23:30	1	04.10.2020 23:30	13	756.4	762.8	100	Wind blowing from the south-southwest	1				Few clouds (10-30%) 900 m, scattered clouds (40-50%) 1200 m	9	13
																					1900-10-04	04.10.2020	23	23:00	1	04.10.2020 23:00	13	756.4	762.8	94	Wind blowing from the south	2				Broken clouds (60-90%) 900 m	9	12
																					1900-10-04	04.10.2020	22.5	22:30	1	04.10.2020 22:30	13	756.4	762.8	94	Wind blowing from the south-southwest	1				Broken clouds (60-90%) 900 m	8	12
																					1900-10-04	04.10.2020	22	22:00	1	04.10.2020 22:00	14	756.4	762.8	94	Calm, no wind	0				Scattered clouds (40-50%) 810 m, broken clouds (60-90%) 1200 m	9	13
																					1900-10-04	04.10.2020	21.5	21:30	1	04.10.2020 21:30	14	756.4	762.8	94	Wind blowing from the north-west	1				Few clouds (10-30%) 900 m, broken clouds (60-90%) 1200 m	10.0 and more	13
																					1900-10-04	04.10.2020	21	21:00	1	04.10.2020 21:00	14	756.4	762.8	94	Calm, no wind	0				Few clouds (10-30%) 900 m, scattered clouds (40-50%) 1200 m	10.0 and more	13
																					1900-10-04	04.10.2020	20.5	20:30	1	04.10.2020 20:30	14	756.4	762.8	88	Wind blowing from the north	2		Light shower(s), rain		Few clouds (10-30%) 600 m, broken clouds (60-90%) 840 m	10.0 and more	12
																					1900-10-04	04.10.2020	20	20:00	1	04.10.2020 20:00	14	755.6	762	88	Calm, no wind	0				Broken clouds (60-90%) 900 m	10.0 and more	12
																					1900-10-04	04.10.2020	19.5	19:30	1	04.10.2020 19:30	14	755.6	762	88	Wind blowing from the north-northwest	2				Broken clouds (60-90%) 900 m	10.0 and more	12
																					1900-10-04	04.10.2020	19	19:00	1	04.10.2020 19:00	14	755.6	762	88	Wind blowing from the north-northwest	2				Scattered clouds (40-50%) 1200 m	10.0 and more	12
																					1900-10-04	04.10.2020	18.5	18:30	1	04.10.2020 18:30	15	755.6	762	88	Wind blowing from the north-west	3				Scattered clouds (40-50%) 600 m, broken clouds (60-90%) 1200 m	10.0 and more	13
																					1900-10-04	04.10.2020	18	18:00	1	04.10.2020 18:00	16	754.8	761.2	83	Wind blowing from the north-northwest	6				Scattered clouds (40-50%) 600 m, broken clouds (60-90%) 1200 m	10.0 and more	13
																					1900-10-04	04.10.2020	17.5	17:30	1	04.10.2020 17:30	17	754.9	761.2	73	Wind blowing from the west-northwest	3				Few clouds (10-30%) 600 m, broken clouds (60-90%) 900 m	10.0 and more	12
																					1900-10-04	04.10.2020	17	17:00	1	04.10.2020 17:00	17	754.9	761.2	73	Wind blowing from the north-west	4				Broken clouds (60-90%) 1200 m	10.0 and more	12
																					1900-10-04	04.10.2020	16.5	16:30	1	04.10.2020 16:30	18	754.9	761.2	73	Wind blowing from the north-west	5				Few clouds (10-30%) 900 m	10.0 and more	13
																					1900-10-04	04.10.2020	16	16:00	1	04.10.2020 16:00	18	754.9	761.2	73	Wind blowing from the north-west	5				Few clouds (10-30%) 900 m	10.0 and more	13
																					1900-10-04	04.10.2020	15.5	15:30	1	04.10.2020 15:30	18	754.9	761.2	73	Wind blowing from the north-west	5				Few clouds (10-30%) 840 m	10.0 and more	13
																					1900-10-04	04.10.2020	15	15:00	1	04.10.2020 15:00	18	754.9	761.2	78	Wind blowing from the north-west	4				Broken clouds (60-90%) 900 m	10.0 and more	14
																					1900-10-04	04.10.2020	14.5	14:30	1	04.10.2020 14:30	18	754.2	760.5	73	Wind blowing from the north-west	5				Few clouds (10-30%) 900 m, broken clouds (60-90%) 1200 m	10.0 and more	13
																					1900-10-04	04.10.2020	14	14:00	1	04.10.2020 14:00	18	754.2	760.5	68	Wind blowing from the north-west	5				Few clouds (10-30%) 900 m, broken clouds (60-90%) 1200 m	10.0 and more	12
																					1900-10-04	04.10.2020	13.5	13:30	1	04.10.2020 13:30	18	754.2	760.5	68	Wind blowing from the north-west	5				Scattered clouds (40-50%) 900 m	10.0 and more	12
																					1900-10-04	04.10.2020	13	13:00	1	04.10.2020 13:00	18	754.2	760.5	68	Wind blowing from the north-west	5				Few clouds (10-30%) 900 m	10.0 and more	12
																					1900-10-04	04.10.2020	12.5	12:30	1	04.10.2020 12:30	18	754.2	760.5	73	Wind blowing from the north-west	5				Few clouds (10-30%) 900 m	10.0 and more	13
																					1900-10-04	04.10.2020	12	12:00	1	04.10.2020 12:00	18	754.2	760.5	68	Wind blowing from the north-west	6				Few clouds (10-30%) 750 m	10.0 and more	12
																					1900-10-04	04.10.2020	11.5	11:30	1	04.10.2020 11:30	18	754.9	761.2	68	Wind blowing from the north-west	6				Few clouds (10-30%) 900 m	10.0 and more	12
																					1900-10-04	04.10.2020	11	11:00	1	04.10.2020 11:00	18	754.2	760.5	73	Wind blowing from the north-west	6				Few clouds (10-30%) 750 m	10.0 and more	13
																					1900-10-04	04.10.2020	10.5	10:30	1	04.10.2020 10:30	18	754.2	760.5	73	Wind blowing from the north-west	5				Few clouds (10-30%) 900 m	10.0 and more	13
																					1900-10-04	04.10.2020	10	10:00	1	04.10.2020 10:00	17	754.2	760.5	73	Wind blowing from the north-northwest	4				Few clouds (10-30%) 900 m	10.0 and more	12
																					1900-10-04	04.10.2020	9.5	09:30	1	04.10.2020 09:30	17	753.4	759.7	83	Wind blowing from the north-west	4				Few clouds (10-30%) 900 m	10.0 and more	14
																					1900-10-04	04.10.2020	9	09:00	1	04.10.2020 09:00	16	753.4	759.7	83	Wind blowing from the north-northwest	4				Few clouds (10-30%) 900 m	10.0 and more	13
																					1900-10-04	04.10.2020	8.5	08:30	1	04.10.2020 08:30	15	753.3	759.7	88	Wind blowing from the north-northwest	4				Few clouds (10-30%) 750 m, broken clouds (60-90%) 1200 m	10.0 and more	13
																					1900-10-04	04.10.2020	8	08:00	1	04.10.2020 08:00	15	753.3	759.7	94	Wind blowing from the north-northwest	2		Light rain		Few clouds (10-30%) 600 m, scattered clouds (40-50%) 1200 m	8	14
																					1900-10-04	04.10.2020	7.5	07:30	1	04.10.2020 07:30	14	752.6	759	94	Calm, no wind	0				Scattered clouds (40-50%) 1380 m	10.0 and more	13
																					1900-10-04	04.10.2020	7	07:00	1	04.10.2020 07:00	14	752.6	759	94	Wind blowing from the north-west	2				Few clouds (10-30%) 630 m, broken clouds (60-90%) 1290 m	10.0 and more	13
																					1900-10-04	04.10.2020	6.5	06:30	1	04.10.2020 06:30	13	752.6	759	100	variable wind direction	1				Few clouds (10-30%) 870 m, broken clouds (60-90%) 1050 m	10.0 and more	13
																					1900-10-04	04.10.2020	6	06:00	1	04.10.2020 06:00	12	751.8	758.2	100	Calm, no wind	0		Ground fog		Few clouds (10-30%) 600 m, scattered clouds (40-50%) 1140 m	6	12
																					1900-10-04	04.10.2020	5.5	05:30	1	04.10.2020 05:30	13	751.8	758.2	100	Calm, no wind	0		Ground fog		Few clouds (10-30%) 510 m, scattered clouds (40-50%) 660 m	8	13
																					1900-10-04	04.10.2020	5	05:00	1	04.10.2020 05:00	14	751.8	758.2	94	Calm, no wind	0				Few clouds (10-30%) 780 m	10.0 and more	13
																					1900-10-04	04.10.2020	4.5	04:30	1	04.10.2020 04:30	14	751.8	758.2	100	Calm, no wind	0				Few clouds (10-30%) 1110 m, broken clouds (60-90%) 1470 m	10.0 and more	14
																					1900-10-04	04.10.2020	4	04:00	1	04.10.2020 04:00	14	751.8	758.2	100	Calm, no wind	0				Few clouds (10-30%) 810 m, broken clouds (60-90%) 1380 m	10.0 and more	14
																					1900-10-04	04.10.2020	3.5	03:30	1	04.10.2020 03:30	14	751.8	758.2	100	Calm, no wind	0				Few clouds (10-30%) 840 m, overcast (100%) 1200 m	10.0 and more	14
																					1900-10-04	04.10.2020	3	03:00	1	04.10.2020 03:00	14	751.8	758.2	100	Wind blowing from the west	3		Light rain, drizzle, mist		Few clouds (10-30%) 90 m, broken clouds (60-90%) 180 m, overcast (100%) 1230 m	5	14
																					1900-10-04	04.10.2020	2.5	02:30	1	04.10.2020 02:30	14	751.8	758.2	100	Wind blowing from the south-southwest	5		Light rain, drizzle, mist		Overcast (100%) 90 m	5	14
																					1900-10-04	04.10.2020	2	02:00	1	04.10.2020 02:00	14	751.8	758.2	100	Wind blowing from the south	5		Light rain, drizzle, mist		Broken clouds (60-90%) 150 m, overcast (100%) 360 m	4	14
																					1900-10-04	04.10.2020	1.5	01:30	1	04.10.2020 01:30	14	751.8	758.2	100	Wind blowing from the south	6		Light rain, drizzle		Few clouds (10-30%) 210 m, overcast (100%) 600 m	7	14
																					1900-10-04	04.10.2020	1	01:00	1	04.10.2020 01:00	14	751.8	758.2	94	Wind blowing from the south	5				Few clouds (10-30%) 660 m, broken clouds (60-90%) 780 m, overcast (100%) 1440 m	10.0 and more	13
																					1900-10-04	04.10.2020	0.5	00:30	1	04.10.2020 00:30	14	752.6	759	94	Wind blowing from the south	5				Few clouds (10-30%) 690 m, broken clouds (60-90%) 900 m	10.0 and more	13
																					1900-10-04	04.10.2020	0	00:00	1	04.10.2020 00:00	14	752.6	759	94	Wind blowing from the south	5				Few clouds (10-30%) 690 m	10.0 and more	13
																					1900-10-03	03.10.2020	23	23:00	1	03.10.2020 23:00	14	752.6	759	94	Wind blowing from the south	3				Scattered clouds (40-50%) 1320 m	10.0 and more	13
																					1900-10-03	03.10.2020	22.5	22:30	1	03.10.2020 22:30	14	752.6	759	94	Wind blowing from the south	4				Few clouds (10-30%) 1350 m	10.0 and more	13
																					1900-10-03	03.10.2020	22	22:00	1	03.10.2020 22:00	13	753.3	759.7	100	Wind blowing from the south	3				Few clouds (10-30%) 570 m	10.0 and more	13
																					1900-10-03	03.10.2020	21.5	21:30	1	03.10.2020 21:30	14	753.3	759.7	88	Wind blowing from the south	3				Few clouds (10-30%) 630 m	10.0 and more	12
																					1900-10-03	03.10.2020	21	21:00	1	03.10.2020 21:00	14	753.3	759.7	94	Wind blowing from the south-southwest	3				Few clouds (10-30%) 600 m, broken clouds (60-90%) 1350 m	10.0 and more	13
																					1900-10-03	03.10.2020	20.5	20:30	1	03.10.2020 20:30	14	753.3	759.7	94	Wind blowing from the south-west	2				Few clouds (10-30%) 660 m, broken clouds (60-90%) 1380 m	10.0 and more	13
																					1900-10-03	03.10.2020	20	20:00	1	03.10.2020 20:00	15	753.3	759.7	82	Wind blowing from the west-southwest	2				Few clouds (10-30%) 660 m, broken clouds (60-90%) 1320 m	10.0 and more	12
																					1900-10-03	03.10.2020	19.5	19:30	1	03.10.2020 19:30	15	753.3	759.7	82	Wind blowing from the west-northwest	2				Few clouds (10-30%) 660 m, broken clouds (60-90%) 990 m	10.0 and more	12
																					1900-10-03	03.10.2020	19	19:00	1	03.10.2020 19:00	14	752.6	759	94	Wind blowing from the south-southwest	2				Few clouds (10-30%) 660 m, broken clouds (60-90%) 1320 m	10.0 and more	13
																					1900-10-03	03.10.2020	18.5	18:30	1	03.10.2020 18:30	14	752.6	759	88	Wind blowing from the south-west	1				Few clouds (10-30%) 600 m, scattered clouds (40-50%) 1440 m	10.0 and more	12
																					1900-10-03	03.10.2020	18	18:00	1	03.10.2020 18:00	15	752.6	759	82	variable wind direction	1				Few clouds (10-30%) 600 m	10.0 and more	12
																					1900-10-03	03.10.2020	17.5	17:30	1	03.10.2020 17:30	16	752.7	759	77	Wind blowing from the west-southwest	2				Few clouds (10-30%) 600 m, scattered clouds (40-50%) 1050 m	10.0 and more	12
																					1900-10-03	03.10.2020	17	17:00	1	03.10.2020 17:00	15	752.6	759	82	Wind blowing from the west	2				Few clouds (10-30%) 600 m, broken clouds (60-90%) 1050 m	10.0 and more	12
																					1900-10-03	03.10.2020	16.5	16:30	1	03.10.2020 16:30	16	752.7	759	77	Wind blowing from the west	3		Light shower(s), rain		Few clouds (10-30%) 600 m, broken clouds (60-90%) 1050 m	10.0 and more	12
																					1900-10-03	03.10.2020	16	16:00	1	03.10.2020 16:00	16	752.7	759	77	Wind blowing from the south-west	4				Few clouds (10-30%) 600 m, scattered clouds (40-50%) 1050 m	10.0 and more	12
																					1900-10-03	03.10.2020	15.5	15:30	1	03.10.2020 15:30	16	753.4	759.7	77	Wind blowing from the south-west	4		In the vicinity shower(s)		Few clouds (10-30%) 750 m, scattered clouds (40-50%) 1050 m	10.0 and more	12
																					1900-10-03	03.10.2020	15	15:00	1	03.10.2020 15:00	17	753.4	759.7	73	Wind blowing from the south-west	5				Few clouds (10-30%) 750 m	10.0 and more	12
																					1900-10-03	03.10.2020	14.5	14:30	1	03.10.2020 14:30	17	753.4	759.7	68	Wind blowing from the south-southwest	4				Few clouds (10-30%) 750 m, scattered clouds (40-50%) 1140 m	10.0 and more	11
																					1900-10-03	03.10.2020	14	14:00	1	03.10.2020 14:00	17	753.4	759.7	68	Wind blowing from the south-west	4				Few clouds (10-30%) 750 m	10.0 and more	11
																					1900-10-03	03.10.2020	13.5	13:30	1	03.10.2020 13:30	17	753.4	759.7	68	Wind blowing from the south-west	4				Few clouds (10-30%) 750 m	10.0 and more	11
																					1900-10-03	03.10.2020	13	13:00	1	03.10.2020 13:00	17	753.4	759.7	68	Wind blowing from the south-west	4				Few clouds (10-30%) 750 m	10.0 and more	11
																					1900-10-03	03.10.2020	12.5	12:30	1	03.10.2020 12:30	16	753.4	759.7	72	Wind blowing from the south-west	4				Few clouds (10-30%) 750 m	10.0 and more	11
																					1900-10-03	03.10.2020	12	12:00	1	03.10.2020 12:00	17	753.4	759.7	68	Wind blowing from the west	3				Few clouds (10-30%) 750 m	10.0 and more	11
																					1900-10-03	03.10.2020	11.5	11:30	1	03.10.2020 11:30	16	753.4	759.7	72	Wind blowing from the west-southwest	3				Few clouds (10-30%) 750 m	10.0 and more	11
																					1900-10-03	03.10.2020	11	11:00	1	03.10.2020 11:00	16	753.4	759.7	72	Wind blowing from the west-southwest	2				Few clouds (10-30%) 750 m	10.0 and more	11
																					1900-10-03	03.10.2020	10.5	10:30	1	03.10.2020 10:30	16	753.4	759.7	72	Wind blowing from the south-west	2				Few clouds (10-30%) 750 m	10.0 and more	11
																					1900-10-03	03.10.2020	10	10:00	1	03.10.2020 10:00	14	753.3	759.7	88	Calm, no wind	0				Few clouds (10-30%) 750 m, scattered clouds (40-50%) 1200 m	10.0 and more	12
																					1900-10-03	03.10.2020	9.5	09:30	1	03.10.2020 09:30	14	753.3	759.7	82	Calm, no wind	0				Few clouds (10-30%) 750 m, broken clouds (60-90%) 1200 m	10.0 and more	11
																					1900-10-03	03.10.2020	9	09:00	1	03.10.2020 09:00	14	752.6	759	88	Calm, no wind	0				Broken clouds (60-90%) 1200 m	10.0 and more	12
																					1900-10-03	03.10.2020	8.5	08:30	1	03.10.2020 08:30	12	752.6	759	94	Wind blowing from the north-east	2		Light shower(s), rain		Broken clouds (60-90%) 900 m	8	11
																					1900-10-03	03.10.2020	8	08:00	1	03.10.2020 08:00	12	752.6	759	94	variable wind direction	2		Light rain		Few clouds (10-30%) 750 m, broken clouds (60-90%) 900 m	6	11
																					1900-10-03	03.10.2020	7.5	07:30	1	03.10.2020 07:30	11	751.8	758.2	94	Wind blowing from the south-east	2				Scattered clouds (40-50%) 900 m	10.0 and more	10
																					1900-10-03	03.10.2020	7	07:00	1	03.10.2020 07:00	8	751.7	758.2	100	Wind blowing from the south-east	1				Scattered clouds (40-50%) 900 m	10.0 and more	8
																					1900-10-03	03.10.2020	6.5	06:30	1	03.10.2020 06:30	9	751.7	758.2	94	Calm, no wind	0				Few clouds (10-30%) 900 m	10.0 and more	8
																					1900-10-03	03.10.2020	6	06:00	1	03.10.2020 06:00	9	751.7	758.2	100	Calm, no wind	0				Few clouds (10-30%) 600 m, cumulus congestus of great vertical extent , scattered clouds (40-50%) 1200 m	10.0 and more	9
																					1900-10-03	03.10.2020	5.5	05:30	1	03.10.2020 05:30	9	751.2	757.7	100	Calm, no wind	0				Few clouds (10-30%) 600 m, cumulus congestus of great vertical extent , scattered clouds (40-50%) 1200 m	10.0 and more	9
																					1900-10-03	03.10.2020	5	05:00	1	03.10.2020 05:00	9	751.2	757.7	94	Calm, no wind	0				Few clouds (10-30%) 600 m, cumulus congestus of great vertical extent , scattered clouds (40-50%) 1200 m	10.0 and more	8
																					1900-10-03	03.10.2020	4.5	04:30	1	03.10.2020 04:30	10	751.2	757.7	94	Calm, no wind	0				Few clouds (10-30%) 600 m, cumulus congestus of great vertical extent , scattered clouds (40-50%) 1200 m	10.0 and more	9
																					1900-10-03	03.10.2020	4	04:00	1	03.10.2020 04:00	10	751.2	757.7	94	Calm, no wind	0				Few clouds (10-30%) 600 m, cumulus congestus of great vertical extent , scattered clouds (40-50%) 1200 m	10.0 and more	9
																					1900-10-03	03.10.2020	3.5	03:30	1	03.10.2020 03:30	10	751.2	757.7	94	Calm, no wind	0				Few clouds (10-30%) 600 m, cumulus congestus of great vertical extent , scattered clouds (40-50%) 1200 m	10.0 and more	9
																					1900-10-03	03.10.2020	3	03:00	1	03.10.2020 03:00	11	751.3	757.7	88	Wind blowing from the north-northwest	2				Few clouds (10-30%) 600 m, cumulus congestus of great vertical extent , scattered clouds (40-50%) 1200 m	10.0 and more	9
																					1900-10-03	03.10.2020	2.5	02:30	1	03.10.2020 02:30	10	751.2	757.7	94	Calm, no wind	0				Few clouds (10-30%) 600 m, cumulus congestus of great vertical extent , broken clouds (60-90%) 900 m	9	9
																					1900-10-03	03.10.2020	2	02:00	1	03.10.2020 02:00	10	751.2	757.7	100	Calm, no wind	0				Few clouds (10-30%) 600 m, cumulus congestus of great vertical extent , scattered clouds (40-50%) 900 m	9	10
																					1900-10-03	03.10.2020	1.5	01:30	1	03.10.2020 01:30	10	751.2	757.7	94	Calm, no wind	0		Light shower(s), rain		Few clouds (10-30%) 450 m, cumulus congestus of great vertical extent , broken clouds (60-90%) 900 m	9	9
																					1900-10-03	03.10.2020	1	01:00	1	03.10.2020 01:00	11	751.3	757.7	94	Wind blowing from the south-southeast	2				Few clouds (10-30%) 600 m, cumulus congestus of great vertical extent , scattered clouds (40-50%) 900 m	10.0 and more	10
																					1900-10-03	03.10.2020	0.5	00:30	1	03.10.2020 00:30	11	751.3	757.7	94	Calm, no wind	0				Few clouds (10-30%) 600 m, cumulus congestus of great vertical extent , broken clouds (60-90%) 900 m	9	10
																					1900-10-03	03.10.2020	0	00:00	1	03.10.2020 00:00	12	751.3	757.7	88	Wind blowing from the north	1				Few clouds (10-30%) 600 m, cumulus congestus of great vertical extent , broken clouds (60-90%) 900 m	10.0 and more	10
																					1900-10-02	02.10.2020	23.5	23:30	1	02.10.2020 23:30	13	751.3	757.7	88	Wind blowing from the north-northwest	4				Few clouds (10-30%) 600 m, cumulus congestus of great vertical extent , broken clouds (60-90%) 900 m	10.0 and more	11
																					1900-10-02	02.10.2020	23	23:00	1	02.10.2020 23:00	13	750.5	756.9	88	Wind blowing from the north-west	4				Few clouds (10-30%) 600 m, cumulus congestus of great vertical extent , scattered clouds (40-50%) 750 m	10.0 and more	11
																					1900-10-02	02.10.2020	22.5	22:30	1	02.10.2020 22:30	13	750.5	756.9	88	Wind blowing from the north-west	3				Few clouds (10-30%) 600 m, cumulus congestus of great vertical extent , broken clouds (60-90%) 750 m	10.0 and more	11
																					1900-10-02	02.10.2020	22	22:00	1	02.10.2020 22:00	13	750.5	756.9	88	Wind blowing from the north-northwest	3				Few clouds (10-30%) 600 m, cumulus congestus of great vertical extent , scattered clouds (40-50%) 900 m	10.0 and more	11
																					1900-10-02	02.10.2020	21.5	21:30	1	02.10.2020 21:30	13	750.5	756.9	82	Wind blowing from the north-northwest	3				Few clouds (10-30%) 600 m, cumulus congestus of great vertical extent , scattered clouds (40-50%) 900 m	10.0 and more	10
																					1900-10-02	02.10.2020	21	21:00	1	02.10.2020 21:00	12	749.8	756.2	88	Wind blowing from the north-northwest	3				Few clouds (10-30%) 600 m, cumulus congestus of great vertical extent , scattered clouds (40-50%) 900 m	10.0 and more	10
																					1900-10-02	02.10.2020	20.5	20:30	1	02.10.2020 20:30	12	749.8	756.2	88	Wind blowing from the north-northwest	3				Few clouds (10-30%) 600 m, cumulus congestus of great vertical extent , scattered clouds (40-50%) 900 m	10.0 and more	10
																					1900-10-02	02.10.2020	20	20:00	1	02.10.2020 20:00	13	749.8	756.2	82	Wind blowing from the north-northwest	3				Few clouds (10-30%) 750 m, cumulus congestus of great vertical extent , scattered clouds (40-50%) 1200 m	10.0 and more	10
																					1900-10-02	02.10.2020	19.5	19:30	1	02.10.2020 19:30	14	749.8	756.2	77	Wind blowing from the north-northwest	4				Scattered clouds (40-50%) 660 m, cumulus congestus of great vertical extent , scattered clouds (40-50%) 900 m	10.0 and more	10
																					1900-10-02	02.10.2020	19	19:00	1	02.10.2020 19:00	14	749.8	756.2	77	Wind blowing from the north-northwest	5				Scattered clouds (40-50%) 660 m, cumulus congestus of great vertical extent , broken clouds (60-90%) 900 m	10.0 and more	10
																					1900-10-02	02.10.2020	18.5	18:30	1	02.10.2020 18:30	14	749	755.4	77	Wind blowing from the north-northwest	5		In the vicinity shower(s)		Scattered clouds (40-50%) 660 m, cumulus congestus of great vertical extent , scattered clouds (40-50%) 900 m	10.0 and more	10
																					1900-10-02	02.10.2020	18	18:00	1	02.10.2020 18:00	13	749	755.4	82	Wind blowing from the north-northwest	2		In the vicinity shower(s)		Few clouds (10-30%) 450 m, scattered clouds (40-50%) 660 m, cumulus congestus of great vertical extent	10.0 and more	10
																					1900-10-02	02.10.2020	17.5	17:30	1	02.10.2020 17:30	14	749	755.4	77	Wind blowing from the north-northwest	6		In the vicinity shower(s)		Scattered clouds (40-50%) 600 m, cumulus congestus of great vertical extent , scattered clouds (40-50%) 990 m	10.0 and more	10
																					1900-10-02	02.10.2020	17	17:00	1	02.10.2020 17:00	15	749.1	755.4	72	Wind blowing from the north-northwest	6		In the vicinity shower(s)		Scattered clouds (40-50%) 660 m, cumulus congestus of great vertical extent , scattered clouds (40-50%) 1050 m	10.0 and more	10
																					1900-10-02	02.10.2020	16.5	16:30	1	02.10.2020 16:30	13	749	755.4	82	Wind blowing from the north-west	5		In the vicinity shower(s)		Scattered clouds (40-50%) 450 m, few clouds (10-30%) 600 m, cumulus congestus of great vertical extent , scattered clouds (40-50%) 1200 m	10.0 and more	10
																					1900-10-02	02.10.2020	16	16:00	1	02.10.2020 16:00	15	748.3	754.6	72	Wind blowing from the north-west	6				Scattered clouds (40-50%) 690 m, scattered clouds (40-50%) 750 m, cumulus congestus of great vertical extent	10.0 and more	10
																					1900-10-02	02.10.2020	15.5	15:30	1	02.10.2020 15:30	15	748.3	754.6	68	Wind blowing from the north-west	7				Scattered clouds (40-50%) 690 m, few clouds (10-30%) 810 m, cumulus congestus of great vertical extent , scattered clouds (40-50%) 1050 m	10.0 and more	9
																					1900-10-02	02.10.2020	15	15:00	1	02.10.2020 15:00	15	748.3	754.6	63	Wind blowing from the north-northwest	8	13			Scattered clouds (40-50%) 750 m, cumulonimbus clouds , scattered clouds (40-50%) 1050 m	10.0 and more	8
																					1900-10-02	02.10.2020	14.5	14:30	1	02.10.2020 14:30	16	748.3	754.6	63	Wind blowing from the north-northwest	7	12			Scattered clouds (40-50%) 750 m, cumulus congestus of great vertical extent , scattered clouds (40-50%) 1050 m	10.0 and more	9
																					1900-10-02	02.10.2020	14	14:00	1	02.10.2020 14:00	16	748.3	754.6	63	Wind blowing from the north-northwest	8				Scattered clouds (40-50%) 750 m, scattered clouds (40-50%) 900 m, cumulus congestus of great vertical extent	10.0 and more	9
																					1900-10-02	02.10.2020	13.5	13:30	1	02.10.2020 13:30	15	748.3	754.6	72	Wind blowing from the north-west	6	12		Shower(s), rain	Scattered clouds (40-50%) 750 m, scattered clouds (40-50%) 900 m, cumulus congestus of great vertical extent	10.0 and more	10
																					1900-10-02	02.10.2020	13	13:00	1	02.10.2020 13:00	16	747.6	753.9	59	Wind blowing from the north-northwest	8	14	In the vicinity shower(s)		Scattered clouds (40-50%) 750 m, scattered clouds (40-50%) 900 m, cumulonimbus clouds	10.0 and more	8
																					1900-10-02	02.10.2020	12.5	12:30	1	02.10.2020 12:30	16	747.6	753.9	68	Wind blowing from the north-west	8			Shower(s), rain	Scattered clouds (40-50%) 690 m, scattered clouds (40-50%) 900 m, cumulus congestus of great vertical extent	10.0 and more	10
																					1900-10-02	02.10.2020	12	12:00	1	02.10.2020 12:00	15	747.6	753.9	72	Wind blowing from the north-west	7	12	Shower(s), rain		Scattered clouds (40-50%) 600 m, scattered clouds (40-50%) 870 m, cumulus congestus of great vertical extent , broken clouds (60-90%) 1260 m	10.0 and more	10
																					1900-10-02	02.10.2020	11.5	11:30	1	02.10.2020 11:30	16	747.6	753.9	72	Wind blowing from the north-northwest	5				Scattered clouds (40-50%) 750 m, few clouds (10-30%) 810 m, cumulus congestus of great vertical extent , scattered clouds (40-50%) 1470 m	10.0 and more	11
																					1900-10-02	02.10.2020	11	11:00	1	02.10.2020 11:00	12	748.2	754.6	77	Wind blowing from the north-northwest	7	12	Light shower(s), rain	Shower(s), rain	Scattered clouds (40-50%) 660 m, scattered clouds (40-50%) 750 m, cumulonimbus clouds , broken clouds (60-90%) 1200 m	10.0 and more	8
																					1900-10-02	02.10.2020	10.5	10:30	1	02.10.2020 10:30	16	747.6	753.9	63	Wind blowing from the north-northwest	8		In the vicinity shower(s)		Scattered clouds (40-50%) 600 m, few clouds (10-30%) 750 m, cumulus congestus of great vertical extent , scattered clouds (40-50%) 1050 m	10.0 and more	9
																					1900-10-02	02.10.2020	10	10:00	1	02.10.2020 10:00	15	747.6	753.9	72	Wind blowing from the north-northwest	8				Scattered clouds (40-50%) 750 m, scattered clouds (40-50%) 1440 m	10.0 and more	10
																					1900-10-02	02.10.2020	9.5	09:30	1	02.10.2020 09:30	15	747.6	753.9	72	Wind blowing from the north-northwest	7				Scattered clouds (40-50%) 660 m, broken clouds (60-90%) 1350 m	10.0 and more	10
																					1900-10-02	02.10.2020	9	09:00	1	02.10.2020 09:00	14	747.6	753.9	82	Wind blowing from the north-northwest	8		Light shower(s), rain		Scattered clouds (40-50%) 450 m, few clouds (10-30%) 600 m, cumulus congestus of great vertical extent , broken clouds (60-90%) 900 m	10.0 and more	11
																					1900-10-02	02.10.2020	8.5	08:30	1	02.10.2020 08:30	14	746.8	753.1	88	Wind blowing from the north-northwest	7		In the vicinity shower(s)		Broken clouds (60-90%) 390 m, few clouds (10-30%) 480 m, cumulus congestus of great vertical extent , broken clouds (60-90%) 900 m	10.0 and more	12
																					1900-10-02	02.10.2020	8	08:00	1	02.10.2020 08:00	14	746.8	753.1	82	Wind blowing from the north-northwest	7				Few clouds (10-30%) 390 m, scattered clouds (40-50%) 1050 m	10.0 and more	11
																					1900-10-02	02.10.2020	7.5	07:30	1	02.10.2020 07:30	14	746.8	753.1	88	Wind blowing from the north-northwest	7	12	Light shower(s), rain		Few clouds (10-30%) 390 m, scattered clouds (40-50%) 900 m	10.0 and more	12
																					1900-10-02	02.10.2020	7	07:00	1	02.10.2020 07:00	14	746	752.3	94	Wind blowing from the north-west	6				Few clouds (10-30%) 390 m, scattered clouds (40-50%) 900 m	10.0 and more	13
																					1900-10-02	02.10.2020	6.5	06:30	1	02.10.2020 06:30	14	746	752.3	94	Wind blowing from the north-west	6	12			Few clouds (10-30%) 180 m, scattered clouds (40-50%) 390 m, broken clouds (60-90%) 750 m	10.0 and more	13
																					1900-10-02	02.10.2020	6	06:00	1	02.10.2020 06:00	15	746	752.3	94	Wind blowing from the north-west	7				Few clouds (10-30%) 180 m, scattered clouds (40-50%) 390 m, broken clouds (60-90%) 750 m	10.0 and more	14
																					1900-10-02	02.10.2020	5.5	05:30	1	02.10.2020 05:30	16	745.3	751.6	88	Wind blowing from the north-west	7	12	Light shower(s), rain		Scattered clouds (40-50%) 450 m, broken clouds (60-90%) 750 m	10.0 and more	14
																					1900-10-02	02.10.2020	5	05:00	1	02.10.2020 05:00	17	745.3	751.6	88	Wind blowing from the west-northwest	5				Few clouds (10-30%) 210 m, scattered clouds (40-50%) 450 m, broken clouds (60-90%) 750 m	10.0 and more	15
																					1900-10-02	02.10.2020	4.5	04:30	1	02.10.2020 04:30	16	746	752.3	100	Wind blowing from the west-northwest	5				Scattered clouds (40-50%) 120 m, scattered clouds (40-50%) 390 m, broken clouds (60-90%) 750 m	10.0 and more	16
																					1900-10-02	02.10.2020	4	04:00	1	02.10.2020 04:00	16	746	752.3	100	Wind blowing from the west-northwest	5		Light rain		Scattered clouds (40-50%) 120 m, scattered clouds (40-50%) 390 m, broken clouds (60-90%) 750 m	6	16
																					1900-10-02	02.10.2020	3.5	03:30	1	02.10.2020 03:30	17	746	752.3	94	Wind blowing from the west-northwest	5		Light rain		Scattered clouds (40-50%) 90 m, scattered clouds (40-50%) 390 m, broken clouds (60-90%) 750 m	8	16
																					1900-10-02	02.10.2020	3	03:00	1	02.10.2020 03:00	17	746	752.3	100	Wind blowing from the west-northwest	6	11	Light rain	Rain	Scattered clouds (40-50%) 90 m, scattered clouds (40-50%) 420 m, broken clouds (60-90%) 750 m	6	17
																					1900-10-02	02.10.2020	2.5	02:30	1	02.10.2020 02:30	18	746.9	753.1	94	Wind blowing from the west	4		Light rain, drizzle		Broken clouds (60-90%) 90 m	6	17
																					1900-10-02	02.10.2020	2	02:00	1	02.10.2020 02:00	18	746.9	753.1	94	Wind blowing from the west	4				Few clouds (10-30%) 270 m, broken clouds (60-90%) 390 m, broken clouds (60-90%) 600 m	10.0 and more	17
																					1900-10-02	02.10.2020	1.5	01:30	1	02.10.2020 01:30	18	747.6	753.9	94	Wind blowing from the west	4				Few clouds (10-30%) 270 m, broken clouds (60-90%) 390 m, broken clouds (60-90%) 600 m	10.0 and more	17
																					1900-10-02	02.10.2020	1	01:00	1	02.10.2020 01:00	18	747.6	753.9	94	variable wind direction	3				Few clouds (10-30%) 180 m, scattered clouds (40-50%) 330 m, broken clouds (60-90%) 600 m	10.0 and more	17
																					1900-10-02	02.10.2020	0.5	00:30	1	02.10.2020 00:30	18	748.3	754.6	94	Wind blowing from the west	4				Scattered clouds (40-50%) 180 m, scattered clouds (40-50%) 330 m, broken clouds (60-90%) 600 m	10.0 and more	17
																					1900-10-02	02.10.2020	0	00:00	1	02.10.2020 00:00	18	749.1	755.4	94	Wind blowing from the west-southwest	5				Scattered clouds (40-50%) 60 m, scattered clouds (40-50%) 180 m, broken clouds (60-90%) 330 m	10.0 and more	17
																					1900-10-01	01.10.2020	23.5	23:30	1	01.10.2020 23:30	17	749.1	755.4	100	Wind blowing from the south-west	7		Light rain, drizzle		Broken clouds (60-90%) 60 m	6	17
																					1900-10-01	01.10.2020	23	23:00	1	01.10.2020 23:00	17	749.9	756.2	100	Wind blowing from the south-west	6		Light rain, drizzle		Broken clouds (60-90%) 90 m	6	17
																					1900-10-01	01.10.2020	22.5	22:30	1	01.10.2020 22:30	17	750.6	756.9	100	Wind blowing from the south-west	6				Scattered clouds (40-50%) 60 m, broken clouds (60-90%) 120 m	6	17
																					1900-10-01	01.10.2020	22	22:00	1	01.10.2020 22:00	17	750.6	756.9	94	Wind blowing from the south-west	6		Light rain, drizzle, mist		Scattered clouds (40-50%) 120 m, broken clouds (60-90%) 210 m	3.5	16
																					1900-10-01	01.10.2020	21.5	21:30	1	01.10.2020 21:30	17	751.4	757.7	88	Wind blowing from the south-west	5				Few clouds (10-30%) 270 m, scattered clouds (40-50%) 330 m, broken clouds (60-90%) 600 m	10.0 and more	15
																					1900-10-01	01.10.2020	21	21:00	1	01.10.2020 21:00	16	751.4	757.7	100	Wind blowing from the south-west	5				Few clouds (10-30%) 240 m, scattered clouds (40-50%) 330 m, broken clouds (60-90%) 600 m	10.0 and more	16
																					1900-10-01	01.10.2020	20.5	20:30	1	01.10.2020 20:30	16	751.9	758.2	94	Wind blowing from the south-southwest	6		Light rain, mist		Few clouds (10-30%) 270 m, broken clouds (60-90%) 480 m, broken clouds (60-90%) 750 m	5	15
																					1900-10-01	01.10.2020	20	20:00	1	01.10.2020 20:00	17	751.9	758.2	88	Wind blowing from the south-west	6		Light rain		Few clouds (10-30%) 270 m, broken clouds (60-90%) 510 m, broken clouds (60-90%) 870 m	8	15
																					1900-10-01	01.10.2020	19.5	19:30	1	01.10.2020 19:30	17	752.7	759	83	Wind blowing from the south-west	4				Few clouds (10-30%) 270 m, broken clouds (60-90%) 510 m, broken clouds (60-90%) 690 m	10.0 and more	14
																					1900-10-01	01.10.2020	19	19:00	1	01.10.2020 19:00	17	752.7	759	83	Wind blowing from the south-southwest	6		Light rain		Broken clouds (60-90%) 510 m, broken clouds (60-90%) 750 m	10.0 and more	14
																					1900-10-01	01.10.2020	18.5	18:30	1	01.10.2020 18:30	17	753.4	759.7	83	Wind blowing from the south-southwest	5				Scattered clouds (40-50%) 810 m, broken clouds (60-90%) 1140 m	10.0 and more	14
																					1900-10-01	01.10.2020	18	18:00	1	01.10.2020 18:00	17	753.4	759.7	83	Wind blowing from the south-west	4				Few clouds (10-30%) 810 m, broken clouds (60-90%) 1260 m	10.0 and more	14
																					1900-10-01	01.10.2020	17.5	17:30	1	01.10.2020 17:30	17	753.4	759.7	83	Wind blowing from the south-west	3				Few clouds (10-30%) 540 m, broken clouds (60-90%) 1260 m	10.0 and more	14
																					1900-10-01	01.10.2020	17	17:00	1	01.10.2020 17:00	18	754.2	760.5	73	Wind blowing from the west-southwest	4				Few clouds (10-30%) 450 m, broken clouds (60-90%) 1350 m	10.0 and more	13
																					1900-10-01	01.10.2020	16.5	16:30	1	01.10.2020 16:30	18	754.2	760.5	78	Wind blowing from the west-southwest	4				Few clouds (10-30%) 570 m, scattered clouds (40-50%) 690 m	10.0 and more	14
																					1900-10-01	01.10.2020	16	16:00	1	01.10.2020 16:00	18	754.2	760.5	83	Wind blowing from the south-west	4				Few clouds (10-30%) 600 m, broken clouds (60-90%) 1350 m	10.0 and more	15
																					1900-10-01	01.10.2020	15.5	15:30	1	01.10.2020 15:30	18	754.9	761.2	78	Wind blowing from the south-west	4				Scattered clouds (40-50%) 600 m, broken clouds (60-90%) 1200 m	10.0 and more	14
																					1900-10-01	01.10.2020	15	15:00	1	01.10.2020 15:00	18	754.9	761.2	78	Wind blowing from the west-southwest	4				Few clouds (10-30%) 600 m, broken clouds (60-90%) 1200 m	10.0 and more	14
																					1900-10-01	01.10.2020	14.5	14:30	1	01.10.2020 14:30	18	754.9	761.2	78	Wind blowing from the west-southwest	3				Few clouds (10-30%) 600 m, broken clouds (60-90%) 1200 m	10.0 and more	14
																					1900-10-01	01.10.2020	14	14:00	1	01.10.2020 14:00	18	754.9	761.2	78	Wind blowing from the west-southwest	4				Few clouds (10-30%) 600 m, scattered clouds (40-50%) 900 m, broken clouds (60-90%) 1260 m	10.0 and more	14
																					1900-10-01	01.10.2020	13.5	13:30	1	01.10.2020 13:30	19	754.9	761.2	73	Wind blowing from the west-southwest	4				Few clouds (10-30%) 600 m, broken clouds (60-90%) 1350 m	10.0 and more	14
																					1900-10-01	01.10.2020	13	13:00	1	01.10.2020 13:00	20	754.9	761.2	69	Wind blowing from the west-southwest	4				Few clouds (10-30%) 600 m, scattered clouds (40-50%) 1350 m	10.0 and more	14
																					1900-10-01	01.10.2020	12.5	12:30	1	01.10.2020 12:30	19	755.7	762	68	Wind blowing from the west	4				Few clouds (10-30%) 600 m	10.0 and more	13
																					1900-10-01	01.10.2020	12	12:00	1	01.10.2020 12:00	19	755.7	762	73	Wind blowing from the west-southwest	3				Few clouds (10-30%) 540 m	10.0 and more	14
																					1900-10-01	01.10.2020	11.5	11:30	1	01.10.2020 11:30	19	755.7	762	73	variable wind direction	2				Few clouds (10-30%) 420 m	10.0 and more	14
																					1900-10-01	01.10.2020	11	11:00	1	01.10.2020 11:00	19	755.7	762	78	Wind blowing from the west	2				Few clouds (10-30%) 390 m, scattered clouds (40-50%) 1350 m	10.0 and more	15
																					1900-10-01	01.10.2020	10.5	10:30	1	01.10.2020 10:30	17	756.5	762.8	83	Wind blowing from the west	3				Few clouds (10-30%) 360 m, broken clouds (60-90%) 1200 m	10.0 and more	14
																					1900-10-01	01.10.2020	10	10:00	1	01.10.2020 10:00	17	756.5	762.8	88	Wind blowing from the west	2				Few clouds (10-30%) 360 m, broken clouds (60-90%) 1200 m	10.0 and more	15
																					1900-10-01	01.10.2020	9.5	09:30	1	01.10.2020 09:30	18	755.7	762	88	Wind blowing from the west	2				Few clouds (10-30%) 270 m, scattered clouds (40-50%) 360 m	10.0 and more	16
																					1900-10-01	01.10.2020	9	09:00	1	01.10.2020 09:00	17	755.7	762	94	variable wind direction	1				Scattered clouds (40-50%) 210 m	10.0 and more	16
																					1900-10-01	01.10.2020	8.5	08:30	1	01.10.2020 08:30	17	755.7	762	94	Wind blowing from the south-southwest	2				Few clouds (10-30%) 120 m	10.0 and more	16
																					1900-10-01	01.10.2020	8	08:00	1	01.10.2020 08:00	16	755.6	762	94	Calm, no wind	0				Few clouds (10-30%) 450 m, scattered clouds (40-50%) 1350 m	10.0 and more	15
																					1900-10-01	01.10.2020	7.5	07:30	1	01.10.2020 07:30	15	755.6	762	100	Calm, no wind	0				Few clouds (10-30%) 450 m, scattered clouds (40-50%) 1350 m	7	15
																					1900-10-01	01.10.2020	7	07:00	1	01.10.2020 07:00	15	755.6	762	100	Wind blowing from the west-southwest	1				Scattered clouds (40-50%) 120 m, scattered clouds (40-50%) 360 m, broken clouds (60-90%) 1350 m	7	15
																					1900-10-01	01.10.2020	6.5	06:30	1	01.10.2020 06:30	15	754.8	761.2	100	variable wind direction	1		Light shower(s), rain		Scattered clouds (40-50%) 300 m, broken clouds (60-90%) 360 m, broken clouds (60-90%) 1200 m	8	15
																					1900-10-01	01.10.2020	6	06:00	1	01.10.2020 06:00	15	754.8	761.2	100	variable wind direction	1				Few clouds (10-30%) 120 m, scattered clouds (40-50%) 420 m, broken clouds (60-90%) 1200 m	10.0 and more	15
																					1900-10-01	01.10.2020	5.5	05:30	1	01.10.2020 05:30	15	754.8	761.2	100	Wind blowing from the south-east	2				Few clouds (10-30%) 120 m, scattered clouds (40-50%) 450 m, broken clouds (60-90%) 1320 m	10.0 and more	15
																					1900-10-01	01.10.2020	5	05:00	1	01.10.2020 05:00	15	754.8	761.2	100	Calm, no wind	0				Scattered clouds (40-50%) 270 m, broken clouds (60-90%) 450 m	10.0 and more	15
																					1900-10-01	01.10.2020	4.5	04:30	1	01.10.2020 04:30	15	754.8	761.2	100	Wind blowing from the south-east	2				Few clouds (10-30%) 120 m, scattered clouds (40-50%) 240 m, broken clouds (60-90%) 360 m	10.0 and more	15
																					1900-10-01	01.10.2020	4	04:00	1	01.10.2020 04:00	15	754.8	761.2	100	Wind blowing from the south	3				Few clouds (10-30%) 240 m, broken clouds (60-90%) 360 m, overcast (100%) 480 m	10.0 and more	15
																					1900-10-01	01.10.2020	3.5	03:30	1	01.10.2020 03:30	15	754.8	761.2	100	Wind blowing from the south	3				Few clouds (10-30%) 270 m, broken clouds (60-90%) 360 m	10.0 and more	15
																					1900-10-01	01.10.2020	3	03:00	1	01.10.2020 03:00	15	755.6	762	100	Wind blowing from the south-east	2				Few clouds (10-30%) 120 m, broken clouds (60-90%) 330 m, broken clouds (60-90%) 750 m	10.0 and more	15
																					1900-10-01	01.10.2020	2.5	02:30	1	01.10.2020 02:30	15	755.6	762	100	Wind blowing from the south	5				Scattered clouds (40-50%) 120 m, broken clouds (60-90%) 390 m, overcast (100%) 510 m	10.0 and more	15
																					1900-10-01	01.10.2020	2	02:00	1	01.10.2020 02:00	15	755.6	762	94	Wind blowing from the south-southwest	3			Drizzle	Scattered clouds (40-50%) 90 m, broken clouds (60-90%) 330 m, overcast (100%) 450 m	8	14
																					1900-10-01	01.10.2020	1.5	01:30	1	01.10.2020 01:30	15	755.6	762	94	Wind blowing from the south-southwest	4		Drizzle, mist		Scattered clouds (40-50%) 150 m, overcast (100%) 270 m	3.9	14
																					1900-10-01	01.10.2020	1	01:00	1	01.10.2020 01:00	16	755.6	762	83	Wind blowing from the south-southwest	4				Broken clouds (60-90%) 360 m, broken clouds (60-90%) 600 m	10.0 and more	13
																					1900-10-01	01.10.2020	0.5	00:30	1	01.10.2020 00:30	17	755.7	762	73	Wind blowing from the south	4				Scattered clouds (40-50%) 360 m, broken clouds (60-90%) 600 m, overcast (100%) 810 m	10.0 and more	12
																					1900-10-01	01.10.2020	0	00:00	1	01.10.2020 00:00	17	756.5	762.8	73	Wind blowing from the south	4				Few clouds (10-30%) 660 m, broken clouds (60-90%) 900 m, overcast (100%) 1050 m	10.0 and more	12
																					1900-09-30	30.09.2020	23.5	23:30	1	30.09.2020 23:30	17	756.5	762.8	73	Wind blowing from the south	3				Few clouds (10-30%) 900 m, overcast (100%) 1110 m	10.0 and more	12
																					1900-09-30	30.09.2020	23	23:00	1	30.09.2020 23:00	17	756.5	762.8	73	Wind blowing from the south	4				Few clouds (10-30%) 900 m, overcast (100%) 1110 m	10.0 and more	12
																					1900-09-30	30.09.2020	22.5	22:30	1	30.09.2020 22:30	17	756.5	762.8	73	Wind blowing from the south	3				Few clouds (10-30%) 900 m, broken clouds (60-90%) 1020 m	10.0 and more	12
																					1900-09-30	30.09.2020	22	22:00	1	30.09.2020 22:00	17	756.5	762.8	73	Wind blowing from the south	3				Scattered clouds (40-50%) 900 m, broken clouds (60-90%) 1050 m, overcast (100%) 1200 m	10.0 and more	12
																					1900-09-30	30.09.2020	21.5	21:30	1	30.09.2020 21:30	17	757.1	763.5	73	Wind blowing from the south	2				Few clouds (10-30%) 750 m, broken clouds (60-90%) 900 m	10.0 and more	12
																					1900-09-30	30.09.2020	21	21:00	1	30.09.2020 21:00	17	757.1	763.5	73	Wind blowing from the south	2				Few clouds (10-30%) 810 m, overcast (100%) 990 m	10.0 and more	12
																					1900-09-30	30.09.2020	20.5	20:30	1	30.09.2020 20:30	16	757.1	763.5	77	Calm, no wind	0				Few clouds (10-30%) 900 m, overcast (100%) 1050 m	10.0 and more	12
																					1900-09-30	30.09.2020	20	20:00	1	30.09.2020 20:00	17	757.1	763.5	68	Calm, no wind	0				Few clouds (10-30%) 900 m, overcast (100%) 1050 m	10.0 and more	11
																					1900-09-30	30.09.2020	19.5	19:30	1	30.09.2020 19:30	16	757.1	763.5	77	Calm, no wind	0				Broken clouds (60-90%) 1140 m	10.0 and more	12
																					1900-09-30	30.09.2020	19	19:00	1	30.09.2020 19:00	16	757.1	763.5	77	Calm, no wind	0				Broken clouds (60-90%) 1050 m	10.0 and more	12
																					1900-09-30	30.09.2020	18.5	18:30	1	30.09.2020 18:30	16	757.1	763.5	77	Calm, no wind	0				Broken clouds (60-90%) 1050 m	10.0 and more	12
																					1900-09-30	30.09.2020	18	18:00	1	30.09.2020 18:00	17	757.1	763.5	73	variable wind direction	1				Few clouds (10-30%) 600 m, scattered clouds (40-50%) 900 m	10.0 and more	12
																					1900-09-30	30.09.2020	17.5	17:30	1	30.09.2020 17:30	17	757.1	763.5	77	Wind blowing from the west-northwest	3				Broken clouds (60-90%) 960 m	10.0 and more	13
																					1900-09-30	30.09.2020	17	17:00	1	30.09.2020 17:00	17	757.1	763.5	73	Wind blowing from the west-northwest	3				Few clouds (10-30%) 900 m	10.0 and more	12
																					1900-09-30	30.09.2020	16.5	16:30	1	30.09.2020 16:30	18	757.2	763.5	73	Wind blowing from the north-west	4				Few clouds (10-30%) 600 m	10.0 and more	13
																					1900-09-30	30.09.2020	16	16:00	1	30.09.2020 16:00	18	757.2	763.5	73	Wind blowing from the north-west	4				Few clouds (10-30%) 600 m	10.0 and more	13
																					1900-09-30	30.09.2020	15.5	15:30	1	30.09.2020 15:30	19	757.2	763.5	68	Wind blowing from the north-west	5				Few clouds (10-30%) 600 m	10.0 and more	13
																					1900-09-30	30.09.2020	15	15:00	1	30.09.2020 15:00	18	757.2	763.5	73	Wind blowing from the north-west	5				Few clouds (10-30%) 570 m	10.0 and more	13
																					1900-09-30	30.09.2020	14.5	14:30	1	30.09.2020 14:30	19	757.2	763.5	68	Wind blowing from the north-west	4				Few clouds (10-30%) 540 m	10.0 and more	13
																					1900-09-30	30.09.2020	14	14:00	1	30.09.2020 14:00	19	757.2	763.5	78	Wind blowing from the north-west	5				Few clouds (10-30%) 390 m	10.0 and more	15
																					1900-09-30	30.09.2020	13.5	13:30	1	30.09.2020 13:30	18	757.2	763.5	83	Wind blowing from the north-west	5				Scattered clouds (40-50%) 390 m	10.0 and more	15
																					1900-09-30	30.09.2020	13	13:00	1	30.09.2020 13:00	19	757.2	763.5	78	Wind blowing from the north-west	4				Few clouds (10-30%) 480 m	10.0 and more	15
																					1900-09-30	30.09.2020	12.5	12:30	1	30.09.2020 12:30	19	757.2	763.5	78	Wind blowing from the north-northwest	5				Few clouds (10-30%) 510 m	10.0 and more	15
																					1900-09-30	30.09.2020	12	12:00	1	30.09.2020 12:00	19	757.2	763.5	73	Wind blowing from the north-west	4				Few clouds (10-30%) 540 m	10.0 and more	14
																					1900-09-30	30.09.2020	11.5	11:30	1	30.09.2020 11:30	18	757.2	763.5	83	Wind blowing from the north-west	5				Few clouds (10-30%) 450 m	10.0 and more	15
																					1900-09-30	30.09.2020	11	11:00	1	30.09.2020 11:00	18	757.2	763.5	78	Wind blowing from the north-west	3				No Significant Clouds	10.0 and more	14
																					1900-09-30	30.09.2020	10.5	10:30	1	30.09.2020 10:30	19	757.2	763.5	73	Wind blowing from the north-west	3				No Significant Clouds	10.0 and more	14
																					1900-09-30	30.09.2020	10	10:00	1	30.09.2020 10:00	18	757.2	763.5	78	Wind blowing from the north-northwest	3				No Significant Clouds	10.0 and more	14
																					1900-09-30	30.09.2020	9.5	09:30	1	30.09.2020 09:30	18	757.2	763.5	78	Wind blowing from the north	3				No Significant Clouds	10.0 and more	14
																					1900-09-30	30.09.2020	9	09:00	1	30.09.2020 09:00	16	757.9	764.3	83	Wind blowing from the north	3				No Significant Clouds	10.0 and more	13
																					1900-09-30	30.09.2020	8.5	08:30	1	30.09.2020 08:30	15	757.1	763.5	88	Wind blowing from the north	2				No Significant Clouds	10.0 and more	13
																					1900-09-30	30.09.2020	8	08:00	1	30.09.2020 08:00	14	757.1	763.5	100	Wind blowing from the north	2				No Significant Clouds	10.0 and more	14
																					1900-09-30	30.09.2020	7.5	07:30	1	30.09.2020 07:30	12	757	763.5	100	Calm, no wind	0				No Significant Clouds	10.0 and more	12
																					1900-09-30	30.09.2020	7	07:00	1	30.09.2020 07:00	12	757	763.5	100	Calm, no wind	0				No Significant Clouds	8	12
																					1900-09-30	30.09.2020	6.5	06:30	1	30.09.2020 06:30	11	757	763.5	100	variable wind direction	1				No Significant Clouds	8	11
																					1900-09-30	30.09.2020	6	06:00	1	30.09.2020 06:00	12	756.3	762.8	100	Calm, no wind	0				No Significant Clouds	10.0 and more	12
																					1900-09-30	30.09.2020	5.5	05:30	1	30.09.2020 05:30	11	756.3	762.8	100	Calm, no wind	0				No Significant Clouds	8	11
																					1900-09-30	30.09.2020	5	05:00	1	30.09.2020 05:00	11	756.3	762.8	100	Calm, no wind	0				No Significant Clouds	9	11
																					1900-09-30	30.09.2020	4.5	04:30	1	30.09.2020 04:30	11	756.3	762.8	100	variable wind direction	1				No Significant Clouds	9	11
																					1900-09-30	30.09.2020	4	04:00	1	30.09.2020 04:00	11	756.3	762.8	100	Calm, no wind	0				No Significant Clouds	8	11
																					1900-09-30	30.09.2020	3.5	03:30	1	30.09.2020 03:30	11	756.3	762.8	100	Calm, no wind	0				No Significant Clouds	7	11
																					1900-09-30	30.09.2020	3	03:00	1	30.09.2020 03:00	11	756.3	762.8	100	Calm, no wind	0				No Significant Clouds	10.0 and more	11
																					1900-09-30	30.09.2020	2.5	02:30	1	30.09.2020 02:30	12	756.3	762.8	100	Calm, no wind	0				No Significant Clouds	10.0 and more	12
																					1900-09-30	30.09.2020	2	02:00	1	30.09.2020 02:00	12	756.3	762.8	100	Wind blowing from the east-southeast	2				No Significant Clouds	10.0 and more	12
																					1900-09-30	30.09.2020	1.5	01:30	1	30.09.2020 01:30	11	757	763.5	100	Calm, no wind	0				No Significant Clouds	9	11
																					1900-09-30	30.09.2020	1	01:00	1	30.09.2020 01:00	12	757	763.5	100	Calm, no wind	0				No Significant Clouds	9	12
																					1900-09-30	30.09.2020	0.5	00:30	1	30.09.2020 00:30	12	757	763.5	94	Calm, no wind	0				No Significant Clouds	8	11
																					1900-09-30	30.09.2020	0	00:00	1	30.09.2020 00:00	12	757	763.5	94	Calm, no wind	0				No Significant Clouds	7	11
																					1900-09-29	29.09.2020	23.5	23:30	1	29.09.2020 23:30	11	757	763.5	100	variable wind direction	1				No Significant Clouds	7	11
																					1900-09-29	29.09.2020	23	23:00	1	29.09.2020 23:00	12	757	763.5	100	Calm, no wind	0				No Significant Clouds	10.0 and more	12
																					1900-09-29	29.09.2020	22.5	22:30	1	29.09.2020 22:30	12	757	763.5	94	Calm, no wind	0				No Significant Clouds	10.0 and more	11
																					1900-09-29	29.09.2020	22	22:00	1	29.09.2020 22:00	13	757.1	763.5	100	Calm, no wind	0				No Significant Clouds	10.0 and more	13
																					1900-09-29	29.09.2020	21.5	21:30	1	29.09.2020 21:30	13	757.1	763.5	94	Wind blowing from the east	2				No Significant Clouds	10.0 and more	12
																					1900-09-29	29.09.2020	21	21:00	1	29.09.2020 21:00	15	757.1	763.5	94	Calm, no wind	0				No Significant Clouds	10.0 and more	14
																					1900-09-29	29.09.2020	20.5	20:30	1	29.09.2020 20:30	14	756.4	762.8	94	Calm, no wind	0				No Significant Clouds	10.0 and more	13
																					1900-09-29	29.09.2020	20	20:00	1	29.09.2020 20:00	14	757.1	763.5	94	Wind blowing from the north-west	1				No Significant Clouds	10.0 and more	13
																					1900-09-29	29.09.2020	19.5	19:30	1	29.09.2020 19:30	15	756.4	762.8	94	Calm, no wind	0				No Significant Clouds	10.0 and more	14
																					1900-09-29	29.09.2020	19	19:00	1	29.09.2020 19:00	16	756.4	762.8	88	Wind blowing from the north-northwest	3				No Significant Clouds	10.0 and more	14
																					1900-09-29	29.09.2020	18.5	18:30	1	29.09.2020 18:30	16	756.4	762.8	94	Wind blowing from the north-west	4				No Significant Clouds	10.0 and more	15
																					1900-09-29	29.09.2020	18	18:00	1	29.09.2020 18:00	17	756.5	762.8	83	Wind blowing from the north-west	3				No Significant Clouds	10.0 and more	14
																					1900-09-29	29.09.2020	17.5	17:30	1	29.09.2020 17:30	18	756.5	762.8	78	Wind blowing from the north-west	3				No Significant Clouds	10.0 and more	14
																					1900-09-29	29.09.2020	17	17:00	1	29.09.2020 17:00	19	755.7	762	73	Wind blowing from the north-west	3				No Significant Clouds	10.0 and more	14
																					1900-09-29	29.09.2020	16.5	16:30	1	29.09.2020 16:30	20	755.7	762	69	Wind blowing from the north-west	3				No Significant Clouds	10.0 and more	14
																					1900-09-29	29.09.2020	16	16:00	1	29.09.2020 16:00	20	755.7	762	69	Wind blowing from the north-west	4				No Significant Clouds	10.0 and more	14
																					1900-09-29	29.09.2020	15.5	15:30	1	29.09.2020 15:30	20	755.7	762	64	Wind blowing from the north-west	4				No Significant Clouds	10.0 and more	13
																					1900-09-29	29.09.2020	15	15:00	1	29.09.2020 15:00	20	755.7	762	64	Wind blowing from the north-west	4				No Significant Clouds	10.0 and more	13
																					1900-09-29	29.09.2020	14.5	14:30	1	29.09.2020 14:30	20	756.5	762.8	69	Wind blowing from the north-west	4				No Significant Clouds	10.0 and more	14
																					1900-09-29	29.09.2020	14	14:00	1	29.09.2020 14:00	20	756.5	762.8	64	Wind blowing from the west-northwest	3				No Significant Clouds	10.0 and more	13
																					1900-09-29	29.09.2020	13.5	13:30	1	29.09.2020 13:30	21	756.5	762.8	60	Wind blowing from the west-northwest	3				No Significant Clouds	10.0 and more	13
																					1900-09-29	29.09.2020	13	13:00	1	29.09.2020 13:00	21	756.5	762.8	60	Wind blowing from the west-northwest	3				No Significant Clouds	10.0 and more	13
																					1900-09-29	29.09.2020	12.5	12:30	1	29.09.2020 12:30	21	757.2	763.5	60	Wind blowing from the west-northwest	2				No Significant Clouds	10.0 and more	13
																					1900-09-29	29.09.2020	12	12:00	1	29.09.2020 12:00	21	757.2	763.5	64	Wind blowing from the west-northwest	3				No Significant Clouds	10.0 and more	14
																					1900-09-29	29.09.2020	11.5	11:30	1	29.09.2020 11:30	21	757.2	763.5	64	Wind blowing from the west-northwest	3				No Significant Clouds	10.0 and more	14
																					1900-09-29	29.09.2020	11	11:00	1	29.09.2020 11:00	20	757.2	763.5	73	Wind blowing from the west-northwest	2				No Significant Clouds	10.0 and more	15
																					1900-09-29	29.09.2020	10.5	10:30	1	29.09.2020 10:30	21	757.2	763.5	69	Wind blowing from the west-northwest	2				No Significant Clouds	10.0 and more	15
																					1900-09-29	29.09.2020	10	10:00	1	29.09.2020 10:00	21	757.2	763.5	69	variable wind direction	1				No Significant Clouds	10.0 and more	15
																					1900-09-29	29.09.2020	9.5	09:30	1	29.09.2020 09:30	21	757.2	763.5	64	variable wind direction	1				No Significant Clouds	10.0 and more	14
																					1900-09-29	29.09.2020	9	09:00	1	29.09.2020 09:00	19	757.2	763.5	73	Wind blowing from the south-east	2				No Significant Clouds	10.0 and more	14
																					1900-09-29	29.09.2020	8.5	08:30	1	29.09.2020 08:30	17	757.1	763.5	88	Calm, no wind	0				No Significant Clouds	10.0 and more	15
																					1900-09-29	29.09.2020	8	08:00	1	29.09.2020 08:00	14	756.4	762.8	100	Wind blowing from the east-southeast	2				No Significant Clouds	10.0 and more	14
																					1900-09-29	29.09.2020	7.5	07:30	1	29.09.2020 07:30	12	756.3	762.8	100	Calm, no wind	0				No Significant Clouds	10.0 and more	12
																					1900-09-29	29.09.2020	7	07:00	1	29.09.2020 07:00	12	756.3	762.8	94	variable wind direction	1				No Significant Clouds	10.0 and more	11
																					1900-09-29	29.09.2020	6.5	06:30	1	29.09.2020 06:30	11	756.3	762.8	100	variable wind direction	1				No Significant Clouds	10.0 and more	11
																					1900-09-29	29.09.2020	6	06:00	1	29.09.2020 06:00	11	756.3	762.8	94	Calm, no wind	0				No Significant Clouds	10.0 and more	10
																					1900-09-29	29.09.2020	5.5	05:30	1	29.09.2020 05:30	13	755.6	762	94	variable wind direction	1				No Significant Clouds	10.0 and more	12
																					1900-09-29	29.09.2020	5	05:00	1	29.09.2020 05:00	12	755.5	762	94	Calm, no wind	0				No Significant Clouds	10.0 and more	11
																					1900-09-29	29.09.2020	4.5	04:30	1	29.09.2020 04:30	14	755.6	762	94	variable wind direction	1				No Significant Clouds	10.0 and more	13
																					1900-09-29	29.09.2020	4	04:00	1	29.09.2020 04:00	13	755.6	762	94	Wind blowing from the east-southeast	1				No Significant Clouds	10.0 and more	12
																					1900-09-29	29.09.2020	3.5	03:30	1	29.09.2020 03:30	13	755.6	762	94	variable wind direction	1				No Significant Clouds	10.0 and more	12
																					1900-09-29	29.09.2020	3	03:00	1	29.09.2020 03:00	13	756.4	762.8	94	Wind blowing from the north	2				No Significant Clouds	10.0 and more	12
																					1900-09-29	29.09.2020	2.5	02:30	1	29.09.2020 02:30	15	755.6	762	88	variable wind direction	1				No Significant Clouds	10.0 and more	13
																					1900-09-29	29.09.2020	2	02:00	1	29.09.2020 02:00	15	755.6	762	88	variable wind direction	1				No Significant Clouds	10.0 and more	13
																					1900-09-29	29.09.2020	1.5	01:30	1	29.09.2020 01:30	13	756.4	762.8	94	variable wind direction	1				No Significant Clouds	10.0 and more	12
																					1900-09-29	29.09.2020	1	01:00	1	29.09.2020 01:00	14	756.4	762.8	88	Wind blowing from the north-northeast	1				No Significant Clouds	10.0 and more	12
																					1900-09-29	29.09.2020	0.5	00:30	1	29.09.2020 00:30	13	756.4	762.8	94	Calm, no wind	0				No Significant Clouds	10.0 and more	12
																					1900-09-29	29.09.2020	0	00:00	1	29.09.2020 00:00	14	756.4	762.8	88	Calm, no wind	0				No Significant Clouds	10.0 and more	12
																					1900-09-28	28.09.2020	23.5	23:30	1	28.09.2020 23:30	15	756.4	762.8	82	Calm, no wind	0				No Significant Clouds	10.0 and more	12
																					1900-09-28	28.09.2020	23	23:00	1	28.09.2020 23:00	14	756.4	762.8	88	Wind blowing from the east-northeast	2				No Significant Clouds	10.0 and more	12
																					1900-09-28	28.09.2020	22	22:00	1	28.09.2020 22:00	14	756.4	762.8	88	variable wind direction	1				No Significant Clouds	10.0 and more	12
																					1900-09-28	28.09.2020	21.5	21:30	1	28.09.2020 21:30	16	756.4	762.8	72	Wind blowing from the south	2				No Significant Clouds	10.0 and more	11
																					1900-09-28	28.09.2020	21	21:00	1	28.09.2020 21:00	16	756.4	762.8	72	Wind blowing from the east	2				No Significant Clouds	10.0 and more	11
																					1900-09-28	28.09.2020	20.5	20:30	1	28.09.2020 20:30	15	756.4	762.8	82	variable wind direction	1				No Significant Clouds	10.0 and more	12
																					1900-09-28	28.09.2020	20	20:00	1	28.09.2020 20:00	15	756.4	762.8	88	Wind blowing from the north-northeast	2				No Significant Clouds	10.0 and more	13
																					1900-09-28	28.09.2020	19.5	19:30	1	28.09.2020 19:30	16	756.4	762.8	83	Wind blowing from the west-northwest	2				No Significant Clouds	10.0 and more	13
																					1900-09-28	28.09.2020	19	19:00	1	28.09.2020 19:00	17	756.5	762.8	73	Wind blowing from the west-northwest	2				No Significant Clouds	10.0 and more	12
																					1900-09-28	28.09.2020	18.5	18:30	1	28.09.2020 18:30	18	756.5	762.8	68	Calm, no wind	0				No Significant Clouds	10.0 and more	12
																					1900-09-28	28.09.2020	18	18:00	1	28.09.2020 18:00	18	756.5	762.8	64	Wind blowing from the north	2				No Significant Clouds	10.0 and more	11
																					1900-09-28	28.09.2020	17.5	17:30	1	28.09.2020 17:30	18	756.5	762.8	68	Wind blowing from the north	2				No Significant Clouds	10.0 and more	12
																					1900-09-28	28.09.2020	17	17:00	1	28.09.2020 17:00	18	756.5	762.8	68	Wind blowing from the north-northwest	2				No Significant Clouds	10.0 and more	12
																					1900-09-28	28.09.2020	16.5	16:30	1	28.09.2020 16:30	19	756.5	762.8	60	Wind blowing from the north-west	3				No Significant Clouds	10.0 and more	11
																					1900-09-28	28.09.2020	16	16:00	1	28.09.2020 16:00	19	756.5	762.8	56	Wind blowing from the north-northwest	4				No Significant Clouds	10.0 and more	10
																					1900-09-28	28.09.2020	15.5	15:30	1	28.09.2020 15:30	19	756.5	762.8	56	Wind blowing from the north-west	4				No Significant Clouds	10.0 and more	10
																					1900-09-28	28.09.2020	15	15:00	1	28.09.2020 15:00	19	756.5	762.8	56	Wind blowing from the north-west	4				No Significant Clouds	10.0 and more	10
																					1900-09-28	28.09.2020	14.5	14:30	1	28.09.2020 14:30	19	756.5	762.8	56	Wind blowing from the north-west	4				No Significant Clouds	10.0 and more	10
																					1900-09-28	28.09.2020	14	14:00	1	28.09.2020 14:00	19	756.5	762.8	56	Wind blowing from the north-west	4				No Significant Clouds	10.0 and more	10
																					1900-09-28	28.09.2020	13.5	13:30	1	28.09.2020 13:30	18	756.5	762.8	68	Wind blowing from the north-west	4				No Significant Clouds	10.0 and more	12
																					1900-09-28	28.09.2020	13	13:00	1	28.09.2020 13:00	20	756.5	762.8	60	Wind blowing from the west-northwest	3				No Significant Clouds	10.0 and more	12
																					1900-09-28	28.09.2020	12.5	12:30	1	28.09.2020 12:30	19	757.2	763.5	64	Wind blowing from the west	3				No Significant Clouds	10.0 and more	12
																					1900-09-28	28.09.2020	12	12:00	1	28.09.2020 12:00	22	756.6	762.8	50	variable wind direction	1				No Significant Clouds	10.0 and more	11
																					1900-09-28	28.09.2020	11.5	11:30	1	28.09.2020 11:30	21	757.2	763.5	53	Wind blowing from the north-east	2				No Significant Clouds	10.0 and more	11
																					1900-09-28	28.09.2020	11	11:00	1	28.09.2020 11:00	20	757.2	763.5	56	variable wind direction	1				No Significant Clouds	10.0 and more	11
																					1900-09-28	28.09.2020	10.5	10:30	1	28.09.2020 10:30	19	757.2	763.5	56	Calm, no wind	0				No Significant Clouds	10.0 and more	10
																					1900-09-28	28.09.2020	10	10:00	1	28.09.2020 10:00	18	757.2	763.5	56	Calm, no wind	0				No Significant Clouds	10.0 and more	9
																					1900-09-28	28.09.2020	9.5	09:30	1	28.09.2020 09:30	17	757.1	763.5	68	Calm, no wind	0				No Significant Clouds	10.0 and more	11
																					1900-09-28	28.09.2020	9	09:00	1	28.09.2020 09:00	15	757.1	763.5	72	Calm, no wind	0				No Significant Clouds	10.0 and more	10
																					1900-09-28	28.09.2020	8.5	08:30	1	28.09.2020 08:30	13	757.1	763.5	88	Calm, no wind	0				No Significant Clouds	10.0 and more	11
																					1900-09-28	28.09.2020	8	08:00	1	28.09.2020 08:00	11	757	763.5	94	Calm, no wind	0				No Significant Clouds	10.0 and more	10
																					1900-09-28	28.09.2020	7.5	07:30	1	28.09.2020 07:30	11	756.3	762.8	94	Calm, no wind	0				No Significant Clouds	10.0 and more	10
																					1900-09-28	28.09.2020	7	07:00	1	28.09.2020 07:00	9	756.3	762.8	94	Calm, no wind	0		Ground fog		No Significant Clouds	10.0 and more	8
																					1900-09-28	28.09.2020	6.5	06:30	1	28.09.2020 06:30	9	756.3	762.8	94	Calm, no wind	0				No Significant Clouds	10.0 and more	8
																					1900-09-28	28.09.2020	6	06:00	1	28.09.2020 06:00	10	756.3	762.8	88	Calm, no wind	0				No Significant Clouds	10.0 and more	8
																					1900-09-28	28.09.2020	5.5	05:30	1	28.09.2020 05:30	10	756.3	762.8	100	variable wind direction	1				No Significant Clouds	10.0 and more	10
																					1900-09-28	28.09.2020	5	05:00	1	28.09.2020 05:00	10	756.3	762.8	100	Calm, no wind	0				No Significant Clouds	10.0 and more	10
																					1900-09-28	28.09.2020	4.5	04:30	1	28.09.2020 04:30	9	756.3	762.8	100	Calm, no wind	0				No Significant Clouds	10.0 and more	9
																					1900-09-28	28.09.2020	4	04:00	1	28.09.2020 04:00	9	756.3	762.8	100	Calm, no wind	0				No Significant Clouds	10.0 and more	9
																					1900-09-28	28.09.2020	3.5	03:30	1	28.09.2020 03:30	10	756.3	762.8	94	Calm, no wind	0				No Significant Clouds	10.0 and more	9
																					1900-09-28	28.09.2020	3	03:00	1	28.09.2020 03:00	10	756.3	762.8	94	Wind blowing from the east-northeast	1				No Significant Clouds	10.0 and more	9
																					1900-09-28	28.09.2020	2.5	02:30	1	28.09.2020 02:30	10	756.3	762.8	94	Calm, no wind	0				No Significant Clouds	10.0 and more	9
																					1900-09-28	28.09.2020	2	02:00	1	28.09.2020 02:00	11	756.3	762.8	94	Calm, no wind	0				No Significant Clouds	10.0 and more	10
																					1900-09-28	28.09.2020	1.5	01:30	1	28.09.2020 01:30	12	756.3	762.8	88	Calm, no wind	0				No Significant Clouds	10.0 and more	10
																					1900-09-28	28.09.2020	1	01:00	1	28.09.2020 01:00	12	757	763.5	88	Wind blowing from the east-southeast	2				No Significant Clouds	10.0 and more	10
																					1900-09-28	28.09.2020	0.5	00:30	1	28.09.2020 00:30	13	757.1	763.5	88	Wind blowing from the north-northwest	3				No Significant Clouds	10.0 and more	11
																					1900-09-28	28.09.2020	0	00:00	1	28.09.2020 00:00	11	757	763.5	100	Wind blowing from the north	3				No Significant Clouds	10.0 and more	11
																					1900-09-27	27.09.2020	23.5	23:30	1	27.09.2020 23:30	12	757	763.5	100	Wind blowing from the north	2				No Significant Clouds	10.0 and more	12
																					1900-09-27	27.09.2020	23	23:00	1	27.09.2020 23:00	12	757	763.5	94	Wind blowing from the north	3				No Significant Clouds	10.0 and more	11
																					1900-09-27	27.09.2020	22.5	22:30	1	27.09.2020 22:30	13	757.1	763.5	94	Wind blowing from the north	2				No Significant Clouds	10.0 and more	12
																					1900-09-27	27.09.2020	22	22:00	1	27.09.2020 22:00	14	757.1	763.5	94	Wind blowing from the north	1				No Significant Clouds	10.0 and more	13
																					1900-09-27	27.09.2020	21.5	21:30	1	27.09.2020 21:30	14	756.4	762.8	88	Wind blowing from the north-west	3				No Significant Clouds	10.0 and more	12
																					1900-09-27	27.09.2020	21	21:00	1	27.09.2020 21:00	15	756.4	762.8	88	Wind blowing from the north-northwest	2				No Significant Clouds	10.0 and more	13
																					1900-09-27	27.09.2020	20.5	20:30	1	27.09.2020 20:30	15	756.4	762.8	88	Wind blowing from the north-northeast	1				No Significant Clouds	10.0 and more	13
																					1900-09-27	27.09.2020	20	20:00	1	27.09.2020 20:00	15	756.4	762.8	88	Wind blowing from the north	3				No Significant Clouds	10.0 and more	13
																					1900-09-27	27.09.2020	19.5	19:30	1	27.09.2020 19:30	16	756.4	762.8	83	Wind blowing from the north	3				No Significant Clouds	10.0 and more	13
																					1900-09-27	27.09.2020	19	19:00	1	27.09.2020 19:00	17	756.5	762.8	77	Wind blowing from the north-northwest	5				No Significant Clouds	10.0 and more	13
																					1900-09-27	27.09.2020	18.5	18:30	1	27.09.2020 18:30	17	756.5	762.8	77	Wind blowing from the north-northwest	5				No Significant Clouds	10.0 and more	13
																					1900-09-27	27.09.2020	18	18:00	1	27.09.2020 18:00	18	756.5	762.8	73	Wind blowing from the north-northwest	5				No Significant Clouds	10.0 and more	13
																					1900-09-27	27.09.2020	17.5	17:30	1	27.09.2020 17:30	19	756.5	762.8	68	Wind blowing from the north-northwest	4				No Significant Clouds	10.0 and more	13
																					1900-09-27	27.09.2020	17	17:00	1	27.09.2020 17:00	20	756.5	762.8	64	Wind blowing from the north-northwest	5				No Significant Clouds	10.0 and more	13
																					1900-09-27	27.09.2020	16.5	16:30	1	27.09.2020 16:30	20	756.5	762.8	64	Wind blowing from the north-northwest	6				No Significant Clouds	10.0 and more	13
																					1900-09-27	27.09.2020	16	16:00	1	27.09.2020 16:00	20	756.5	762.8	69	Wind blowing from the north-northwest	5				No Significant Clouds	10.0 and more	14
																					1900-09-27	27.09.2020	15.5	15:30	1	27.09.2020 15:30	20	756.5	762.8	69	Wind blowing from the north-northwest	6				Few clouds (10-30%) 1050 m	10.0 and more	14
																					1900-09-27	27.09.2020	15	15:00	1	27.09.2020 15:00	20	756.5	762.8	69	Wind blowing from the north-northwest	7				Few clouds (10-30%) 1050 m	10.0 and more	14
																					1900-09-27	27.09.2020	14.5	14:30	1	27.09.2020 14:30	21	756.5	762.8	69	Wind blowing from the north-west	6				Few clouds (10-30%) 1050 m	10.0 and more	15
																					1900-09-27	27.09.2020	14	14:00	1	27.09.2020 14:00	21	756.5	762.8	69	Wind blowing from the north-west	6				Few clouds (10-30%) 750 m	10.0 and more	15
																					1900-09-27	27.09.2020	13.5	13:30	1	27.09.2020 13:30	20	757.2	763.5	73	Wind blowing from the north-west	6				Few clouds (10-30%) 750 m	10.0 and more	15
																					1900-09-27	27.09.2020	13	13:00	1	27.09.2020 13:00	21	757.2	763.5	69	Wind blowing from the north-west	5				Few clouds (10-30%) 750 m	10.0 and more	15
																					1900-09-27	27.09.2020	12.5	12:30	1	27.09.2020 12:30	20	758	764.3	73	Wind blowing from the north-west	6				Few clouds (10-30%) 750 m	10.0 and more	15
																					1900-09-27	27.09.2020	12	12:00	1	27.09.2020 12:00	20	758	764.3	73	Wind blowing from the north-west	4				Few clouds (10-30%) 750 m	10.0 and more	15
																					1900-09-27	27.09.2020	11.5	11:30	1	27.09.2020 11:30	20	758	764.3	73	Wind blowing from the north-west	5				Scattered clouds (40-50%) 750 m	10.0 and more	15
																					1900-09-27	27.09.2020	11	11:00	1	27.09.2020 11:00	20	758	764.3	73	Wind blowing from the north-northwest	4				Scattered clouds (40-50%) 660 m	10.0 and more	15
																					1900-09-27	27.09.2020	10.5	10:30	1	27.09.2020 10:30	20	758	764.3	73	Wind blowing from the north	5				Scattered clouds (40-50%) 600 m	10.0 and more	15
																					1900-09-27	27.09.2020	10	10:00	1	27.09.2020 10:00	19	758	764.3	78	Wind blowing from the north	5				Few clouds (10-30%) 600 m	10.0 and more	15
																					1900-09-27	27.09.2020	9.5	09:30	1	27.09.2020 09:30	18	758	764.3	83	Wind blowing from the north	5				Few clouds (10-30%) 510 m	10.0 and more	15
																					1900-09-27	27.09.2020	9	09:00	1	27.09.2020 09:00	18	758	764.3	83	Wind blowing from the north-northwest	5				Few clouds (10-30%) 510 m	10.0 and more	15
																					1900-09-27	27.09.2020	8.5	08:30	1	27.09.2020 08:30	18	758	764.3	83	Wind blowing from the north	5				Few clouds (10-30%) 600 m	10.0 and more	15
																					1900-09-27	27.09.2020	8	08:00	1	27.09.2020 08:00	17	757.9	764.3	88	Wind blowing from the north	5				Few clouds (10-30%) 600 m	10.0 and more	15
																					1900-09-27	27.09.2020	7.5	07:30	1	27.09.2020 07:30	16	757.9	764.3	94	Wind blowing from the north-west	3				Few clouds (10-30%) 600 m, scattered clouds (40-50%) 1140 m	10.0 and more	15
																					1900-09-27	27.09.2020	7	07:00	1	27.09.2020 07:00	16	757.9	764.3	94	Wind blowing from the north-northwest	2				Few clouds (10-30%) 600 m, scattered clouds (40-50%) 1290 m	10.0 and more	15
																					1900-09-27	27.09.2020	6.5	06:30	1	27.09.2020 06:30	16	757.9	764.3	94	Wind blowing from the north	3				Few clouds (10-30%) 600 m, scattered clouds (40-50%) 1290 m	10.0 and more	15
																					1900-09-27	27.09.2020	6	06:00	1	27.09.2020 06:00	16	757.1	763.5	94	Wind blowing from the north-northwest	4				Broken clouds (60-90%) 1260 m	10.0 and more	15
																					1900-09-27	27.09.2020	5.5	05:30	1	27.09.2020 05:30	16	757.1	763.5	94	Wind blowing from the north-northwest	5				Broken clouds (60-90%) 1380 m	10.0 and more	15
																					1900-09-27	27.09.2020	5	05:00	1	27.09.2020 05:00	17	757.1	763.5	88	Wind blowing from the north-northwest	5				Overcast (100%) 1350 m	10.0 and more	15
																					1900-09-27	27.09.2020	4.5	04:30	1	27.09.2020 04:30	16	757.1	763.5	100	Wind blowing from the north	3				Few clouds (10-30%) 1020 m	10.0 and more	16
																					1900-09-27	27.09.2020	4	04:00	1	27.09.2020 04:00	16	757.1	763.5	100	Wind blowing from the north-northwest	4				Few clouds (10-30%) 240 m	10.0 and more	16
																					1900-09-27	27.09.2020	3.5	03:30	1	27.09.2020 03:30	17	757.9	764.3	94	Wind blowing from the north-northwest	5				Few clouds (10-30%) 1140 m, broken clouds (60-90%) 1470 m	10.0 and more	16
																					1900-09-27	27.09.2020	3	03:00	1	27.09.2020 03:00	16	757.9	764.3	100	Wind blowing from the north-northwest	4				Few clouds (10-30%) 210 m, scattered clouds (40-50%) 1350 m	10.0 and more	16
																					1900-09-27	27.09.2020	2.5	02:30	1	27.09.2020 02:30	17	757.9	764.3	94	Wind blowing from the north-northwest	5				Scattered clouds (40-50%) 270 m, broken clouds (60-90%) 1290 m	10.0 and more	16
																					1900-09-27	27.09.2020	2	02:00	1	27.09.2020 02:00	17	757.9	764.3	94	Wind blowing from the north-northwest	5				Scattered clouds (40-50%) 270 m, broken clouds (60-90%) 870 m	10.0 and more	16
																					1900-09-27	27.09.2020	1.5	01:30	1	27.09.2020 01:30	17	758.6	765	94	Wind blowing from the north-northwest	5				Scattered clouds (40-50%) 240 m, broken clouds (60-90%) 900 m	10.0 and more	16
																					1900-09-27	27.09.2020	1	01:00	1	27.09.2020 01:00	17	758.6	765	94	Wind blowing from the north-northwest	4				Few clouds (10-30%) 690 m, broken clouds (60-90%) 1200 m	10.0 and more	16
																					1900-09-27	27.09.2020	0.5	00:30	1	27.09.2020 00:30	17	758.6	765	94	Wind blowing from the north-northwest	4				Few clouds (10-30%) 270 m, broken clouds (60-90%) 900 m	10.0 and more	16
																					1900-09-27	27.09.2020	0	00:00	1	27.09.2020 00:00	17	758.6	765	94	Wind blowing from the north-northwest	5				Few clouds (10-30%) 270 m, overcast (100%) 1050 m	10.0 and more	16
																					1900-09-26	26.09.2020	23	23:00	1	26.09.2020 23:00	18	758.7	765	94	Wind blowing from the north-northwest	5				Scattered clouds (40-50%) 90 m, broken clouds (60-90%) 150 m	10.0 and more	17
																					1900-09-26	26.09.2020	22.5	22:30	1	26.09.2020 22:30	18	758.7	765	100	Wind blowing from the north-northwest	5				Overcast (100%) 120 m	7	18
																					1900-09-26	26.09.2020	22	22:00	1	26.09.2020 22:00	18	758.7	765	94	Wind blowing from the north-northwest	5				Overcast (100%) 120 m	10.0 and more	17
																					1900-09-26	26.09.2020	21.5	21:30	1	26.09.2020 21:30	18	759.4	765.8	94	Wind blowing from the north-west	6		Light rain, drizzle, mist		Overcast (100%) 60 m	4.6	17
																					1900-09-26	26.09.2020	21	21:00	1	26.09.2020 21:00	17	759.4	765.8	100	Wind blowing from the west-northwest	2		Light rain, drizzle, mist		Broken clouds (60-90%) 60 m, overcast (100%) 150 m	3.7	17
																					1900-09-26	26.09.2020	20.5	20:30	1	26.09.2020 20:30	17	759.4	765.8	100	Wind blowing from the west-northwest	2		Light rain, drizzle, mist		Scattered clouds (40-50%) 60 m, overcast (100%) 150 m	3.5	17
																					1900-09-26	26.09.2020	20	20:00	1	26.09.2020 20:00	16	759.4	765.8	100	Wind blowing from the west-northwest	2		Light rain, drizzle, mist		Scattered clouds (40-50%) 90 m, overcast (100%) 150 m	4.5	16
																					1900-09-26	26.09.2020	19.5	19:30	1	26.09.2020 19:30	16	760.2	766.6	100	Wind blowing from the north-west	2		Light drizzle, mist		Scattered clouds (40-50%) 90 m, overcast (100%) 210 m	3.6	16
																					1900-09-26	26.09.2020	19	19:00	1	26.09.2020 19:00	16	760.2	766.6	100	Wind blowing from the north-northwest	3		Light drizzle, mist		Few clouds (10-30%) 90 m, broken clouds (60-90%) 180 m, broken clouds (60-90%) 360 m	3.5	16
																					1900-09-26	26.09.2020	18.5	18:30	1	26.09.2020 18:30	16	760.2	766.6	100	Wind blowing from the north-west	4				Broken clouds (60-90%) 120 m, broken clouds (60-90%) 360 m	10.0 and more	16
																					1900-09-26	26.09.2020	18	18:00	1	26.09.2020 18:00	17	760.2	766.6	94	Wind blowing from the north-west	2		Light drizzle, mist		Scattered clouds (40-50%) 270 m, scattered clouds (40-50%) 360 m, broken clouds (60-90%) 900 m	4	16
																					1900-09-26	26.09.2020	17.5	17:30	1	26.09.2020 17:30	16	760.2	766.6	100	Wind blowing from the north-west	2				Scattered clouds (40-50%) 180 m, broken clouds (60-90%) 900 m	10.0 and more	16
																					1900-09-26	26.09.2020	17	17:00	1	26.09.2020 17:00	17	760.2	766.6	94	Wind blowing from the north-northwest	2		Light drizzle		Few clouds (10-30%) 240 m, scattered clouds (40-50%) 300 m, broken clouds (60-90%) 450 m	6	16
																					1900-09-26	26.09.2020	16.5	16:30	1	26.09.2020 16:30	17	760.2	766.6	94	Wind blowing from the north-west	3				Few clouds (10-30%) 270 m, scattered clouds (40-50%) 360 m, broken clouds (60-90%) 750 m	10.0 and more	16
																					1900-09-26	26.09.2020	16	16:00	1	26.09.2020 16:00	17	760.9	767.3	94	Wind blowing from the north-west	3				Few clouds (10-30%) 150 m, scattered clouds (40-50%) 270 m, broken clouds (60-90%) 750 m	10.0 and more	16
																					1900-09-26	26.09.2020	15.5	15:30	1	26.09.2020 15:30	17	760.9	767.3	88	Wind blowing from the west	3		Rain, drizzle, mist		Broken clouds (60-90%) 180 m, broken clouds (60-90%) 450 m	2.5	15
																					1900-09-26	26.09.2020	15	15:00	1	26.09.2020 15:00	17	760.9	767.3	88	Wind blowing from the west-northwest	2				Scattered clouds (40-50%) 270 m, broken clouds (60-90%) 450 m, broken clouds (60-90%) 900 m	10.0 and more	15
																					1900-09-26	26.09.2020	14.5	14:30	1	26.09.2020 14:30	17	761.7	768.1	88	Wind blowing from the west	3				Few clouds (10-30%) 270 m, broken clouds (60-90%) 390 m, broken clouds (60-90%) 900 m	10.0 and more	15
																					1900-09-26	26.09.2020	14	14:00	1	26.09.2020 14:00	17	761.7	768.1	83	Wind blowing from the west	3				Broken clouds (60-90%) 270 m, broken clouds (60-90%) 540 m	10.0 and more	14
																					1900-09-26	26.09.2020	13.5	13:30	1	26.09.2020 13:30	17	761.7	768.1	83	Wind blowing from the west-northwest	2				Few clouds (10-30%) 270 m, scattered clouds (40-50%) 420 m, broken clouds (60-90%) 900 m	8	14
																					1900-09-26	26.09.2020	13	13:00	1	26.09.2020 13:00	17	762.5	768.9	83	Wind blowing from the west	3				Few clouds (10-30%) 450 m, broken clouds (60-90%) 1110 m	10.0 and more	14
																					1900-09-26	26.09.2020	12.5	12:30	1	26.09.2020 12:30	18	762.5	768.9	78	Wind blowing from the west-northwest	2				Few clouds (10-30%) 540 m, broken clouds (60-90%) 1200 m	10.0 and more	14
																					1900-09-26	26.09.2020	12	12:00	1	26.09.2020 12:00	18	762.5	768.9	73	variable wind direction	2				Few clouds (10-30%) 540 m, broken clouds (60-90%) 1440 m	10.0 and more	13
																					1900-09-26	26.09.2020	11.5	11:30	1	26.09.2020 11:30	17	763.2	769.6	77	Wind blowing from the west	3				Few clouds (10-30%) 600 m, scattered clouds (40-50%) 990 m	10.0 and more	13
																					1900-09-26	26.09.2020	11	11:00	1	26.09.2020 11:00	18	763.2	769.6	73	Wind blowing from the west	3				Broken clouds (60-90%) 600 m, broken clouds (60-90%) 990 m	10.0 and more	13
																					1900-09-26	26.09.2020	10.5	10:30	1	26.09.2020 10:30	17	763.2	769.6	73	Wind blowing from the north-northwest	2				Few clouds (10-30%) 600 m, scattered clouds (40-50%) 810 m	10.0 and more	12
																					1900-09-26	26.09.2020	10	10:00	1	26.09.2020 10:00	17	763.2	769.6	73	variable wind direction	1				Few clouds (10-30%) 600 m, broken clouds (60-90%) 900 m	10.0 and more	12
																					1900-09-26	26.09.2020	9.5	09:30	1	26.09.2020 09:30	15	763.1	769.6	77	Wind blowing from the north-northwest	3				Broken clouds (60-90%) 660 m, broken clouds (60-90%) 990 m	10.0 and more	11
																					1900-09-26	26.09.2020	9	09:00	1	26.09.2020 09:00	15	763.1	769.6	77	Wind blowing from the north	3				Few clouds (10-30%) 690 m, broken clouds (60-90%) 900 m	10.0 and more	11
																					1900-09-26	26.09.2020	8.5	08:30	1	26.09.2020 08:30	14	763.1	769.6	77	variable wind direction	2				Few clouds (10-30%) 690 m, broken clouds (60-90%) 1050 m	10.0 and more	10
																					1900-09-26	26.09.2020	8	08:00	1	26.09.2020 08:00	13	763.1	769.6	82	Wind blowing from the north	2				Few clouds (10-30%) 750 m, broken clouds (60-90%) 1410 m	10.0 and more	10
																					1900-09-26	26.09.2020	7.5	07:30	1	26.09.2020 07:30	12	763.1	769.6	88	Calm, no wind	0				Few clouds (10-30%) 1050 m	10.0 and more	10
																					1900-09-26	26.09.2020	7	07:00	1	26.09.2020 07:00	10	763	769.6	94	Calm, no wind	0				Few clouds (10-30%) 1050 m	10.0 and more	9
																					1900-09-26	26.09.2020	6.5	06:30	1	26.09.2020 06:30	11	763.1	769.6	88	variable wind direction	1				Few clouds (10-30%) 1050 m	10.0 and more	9
																					1900-09-26	26.09.2020	6	06:00	1	26.09.2020 06:00	10	763	769.6	94	Wind blowing from the north-east	1				Broken clouds (60-90%) 1050 m	10.0 and more	9
																					1900-09-26	26.09.2020	5.5	05:30	1	26.09.2020 05:30	10	763	769.6	94	Calm, no wind	0				Broken clouds (60-90%) 1050 m	10.0 and more	9
																					1900-09-26	26.09.2020	5	05:00	1	26.09.2020 05:00	9	763	769.6	94	Calm, no wind	0				No Significant Clouds	10.0 and more	8
																					1900-09-26	26.09.2020	4.5	04:30	1	26.09.2020 04:30	10	763.8	770.4	94	Wind blowing from the north-northwest	2				No Significant Clouds	10.0 and more	9
																					1900-09-26	26.09.2020	4	04:00	1	26.09.2020 04:00	10	763	769.6	94	Wind blowing from the north-northeast	2				No Significant Clouds	10.0 and more	9
																					1900-09-26	26.09.2020	3.5	03:30	1	26.09.2020 03:30	11	763.9	770.4	88	Wind blowing from the north	2				No Significant Clouds	10.0 and more	9
																					1900-09-26	26.09.2020	3	03:00	1	26.09.2020 03:00	11	763.9	770.4	88	Wind blowing from the north	2				No Significant Clouds	10.0 and more	9
																					1900-09-26	26.09.2020	2.5	02:30	1	26.09.2020 02:30	11	763.9	770.4	88	Wind blowing from the north	2				No Significant Clouds	10.0 and more	9
																					1900-09-26	26.09.2020	2	02:00	1	26.09.2020 02:00	11	763.9	770.4	88	Wind blowing from the north	2				No Significant Clouds	10.0 and more	9
																					1900-09-26	26.09.2020	1.5	01:30	1	26.09.2020 01:30	12	763.9	770.4	82	Wind blowing from the north	2				No Significant Clouds	10.0 and more	9
																					1900-09-26	26.09.2020	1	01:00	1	26.09.2020 01:00	12	764.6	771.1	82	Wind blowing from the north-northwest	3				No Significant Clouds	10.0 and more	9
																					1900-09-26	26.09.2020	0.5	00:30	1	26.09.2020 00:30	11	764.5	771.1	88	Wind blowing from the north	3				No Significant Clouds	10.0 and more	9
																					1900-09-26	26.09.2020	0	00:00	1	26.09.2020 00:00	12	764.6	771.1	82	Wind blowing from the north	4				No Significant Clouds	10.0 and more	9
																					1900-09-25	25.09.2020	23.5	23:30	1	25.09.2020 23:30	13	764.6	771.1	77	Wind blowing from the north	2				No Significant Clouds	10.0 and more	9
																					1900-09-25	25.09.2020	23	23:00	1	25.09.2020 23:00	13	764.6	771.1	77	Wind blowing from the north	3				No Significant Clouds	10.0 and more	9
																					1900-09-25	25.09.2020	22.5	22:30	1	25.09.2020 22:30	13	764.6	771.1	77	Wind blowing from the north	4				No Significant Clouds	10.0 and more	9
																					1900-09-25	25.09.2020	22	22:00	1	25.09.2020 22:00	14	764.6	771.1	72	Wind blowing from the north	4				No Significant Clouds	10.0 and more	9
																					1900-09-25	25.09.2020	21.5	21:30	1	25.09.2020 21:30	14	764.6	771.1	72	Wind blowing from the north	4				No Significant Clouds	10.0 and more	9
																					1900-09-25	25.09.2020	21	21:00	1	25.09.2020 21:00	14	764.6	771.1	72	Wind blowing from the north	4				No Significant Clouds	10.0 and more	9
																					1900-09-25	25.09.2020	20.5	20:30	1	25.09.2020 20:30	15	764.6	771.1	68	Wind blowing from the north	5				No Significant Clouds	10.0 and more	9
																					1900-09-25	25.09.2020	20	20:00	1	25.09.2020 20:00	15	764.6	771.1	72	Wind blowing from the north	5				No Significant Clouds	10.0 and more	10
																					1900-09-25	25.09.2020	19.5	19:30	1	25.09.2020 19:30	16	764	770.4	68	Wind blowing from the north	5				No Significant Clouds	10.0 and more	10
																					1900-09-25	25.09.2020	19	19:00	1	25.09.2020 19:00	16	764	770.4	72	Wind blowing from the north-northwest	6				No Significant Clouds	10.0 and more	11
																					1900-09-25	25.09.2020	18.5	18:30	1	25.09.2020 18:30	16	764	770.4	68	Wind blowing from the north-northwest	7				No Significant Clouds	10.0 and more	10
																					1900-09-25	25.09.2020	18	18:00	1	25.09.2020 18:00	17	764	770.4	68	Wind blowing from the north-northwest	8				Few clouds (10-30%) 810 m	10.0 and more	11
																					1900-09-25	25.09.2020	17.5	17:30	1	25.09.2020 17:30	17	764	770.4	64	Wind blowing from the north-northwest	7				Few clouds (10-30%) 810 m	10.0 and more	10
																					1900-09-25	25.09.2020	17	17:00	1	25.09.2020 17:00	18	764	770.4	64	Wind blowing from the north-northwest	7				Few clouds (10-30%) 840 m	10.0 and more	11
																					1900-09-25	25.09.2020	16.5	16:30	1	25.09.2020 16:30	18	764	770.4	68	Wind blowing from the north-northwest	8				Few clouds (10-30%) 870 m	10.0 and more	12
																					1900-09-25	25.09.2020	16	16:00	1	25.09.2020 16:00	18	764	770.4	64	Wind blowing from the north-west	7				Few clouds (10-30%) 870 m	10.0 and more	11
																					1900-09-25	25.09.2020	15.5	15:30	1	25.09.2020 15:30	18	764	770.4	68	Wind blowing from the north-west	7				Few clouds (10-30%) 870 m	10.0 and more	12
																					1900-09-25	25.09.2020	15	15:00	1	25.09.2020 15:00	18	764	770.4	64	Wind blowing from the north-northwest	8				Few clouds (10-30%) 870 m	10.0 and more	11
																					1900-09-25	25.09.2020	14.5	14:30	1	25.09.2020 14:30	19	764	770.4	56	Wind blowing from the north-northwest	7				Few clouds (10-30%) 870 m	10.0 and more	10
																					1900-09-25	25.09.2020	14	14:00	1	25.09.2020 14:00	19	764	770.4	60	Wind blowing from the north-west	7				Few clouds (10-30%) 900 m	10.0 and more	11
																					1900-09-25	25.09.2020	13.5	13:30	1	25.09.2020 13:30	19	764	770.4	56	Wind blowing from the north-west	8				Few clouds (10-30%) 900 m	10.0 and more	10
																					1900-09-25	25.09.2020	13	13:00	1	25.09.2020 13:00	19	764	770.4	60	Wind blowing from the north-west	7				Few clouds (10-30%) 900 m	10.0 and more	11
																					1900-09-25	25.09.2020	12.5	12:30	1	25.09.2020 12:30	18	764.7	771.1	64	Wind blowing from the north	5				Few clouds (10-30%) 900 m	10.0 and more	11
																					1900-09-25	25.09.2020	12	12:00	1	25.09.2020 12:00	18	764.7	771.1	64	Wind blowing from the north	5				Few clouds (10-30%) 900 m	10.0 and more	11
																					1900-09-25	25.09.2020	11.5	11:30	1	25.09.2020 11:30	18	764.7	771.1	64	Wind blowing from the north	6				Few clouds (10-30%) 900 m	10.0 and more	11
																					1900-09-25	25.09.2020	11	11:00	1	25.09.2020 11:00	19	764.7	771.1	60	Wind blowing from the north	8				Few clouds (10-30%) 870 m	10.0 and more	11
																					1900-09-25	25.09.2020	10.5	10:30	1	25.09.2020 10:30	18	764.7	771.1	68	Wind blowing from the north	5				Scattered clouds (40-50%) 840 m	10.0 and more	12
																					1900-09-25	25.09.2020	10	10:00	1	25.09.2020 10:00	17	764.7	771.1	73	Wind blowing from the north	4				Few clouds (10-30%) 870 m	10.0 and more	12
																					1900-09-25	25.09.2020	9.5	09:30	1	25.09.2020 09:30	14	763.9	770.4	82	Wind blowing from the north	8	14			Few clouds (10-30%) 840 m, broken clouds (60-90%) 1350 m	10.0 and more	11
																					1900-09-25	25.09.2020	9	09:00	1	25.09.2020 09:00	16	764	770.4	72	Wind blowing from the north	5				Few clouds (10-30%) 900 m, broken clouds (60-90%) 1350 m	10.0 and more	11
																					1900-09-25	25.09.2020	8.5	08:30	1	25.09.2020 08:30	16	763.2	769.6	77	Wind blowing from the north	3				Few clouds (10-30%) 900 m	10.0 and more	12
																					1900-09-25	25.09.2020	8	08:00	1	25.09.2020 08:00	15	763.1	769.6	82	Wind blowing from the north	3				Few clouds (10-30%) 900 m	10.0 and more	12
																					1900-09-25	25.09.2020	7.5	07:30	1	25.09.2020 07:30	13	763.1	769.6	94	Wind blowing from the north-northeast	2				Few clouds (10-30%) 900 m	10.0 and more	12
																					1900-09-25	25.09.2020	7	07:00	1	25.09.2020 07:00	13	762.4	768.9	88	Wind blowing from the north-northeast	1				Scattered clouds (40-50%) 900 m	10.0 and more	11
																					1900-09-25	25.09.2020	6.5	06:30	1	25.09.2020 06:30	13	762.4	768.9	88	Wind blowing from the east-northeast	2				Scattered clouds (40-50%) 900 m, broken clouds (60-90%) 1440 m	10.0 and more	11
																					1900-09-25	25.09.2020	6	06:00	1	25.09.2020 06:00	12	762.4	768.9	88	Calm, no wind	0				Few clouds (10-30%) 1200 m	10.0 and more	10
																					1900-09-25	25.09.2020	5.5	05:30	1	25.09.2020 05:30	12	761.6	768.1	88	variable wind direction	1				Few clouds (10-30%) 1200 m	10.0 and more	10
																					1900-09-25	25.09.2020	5	05:00	1	25.09.2020 05:00	13	761.6	768.1	88	Wind blowing from the north-northeast	1				Few clouds (10-30%) 1200 m	10.0 and more	11
																					1900-09-25	25.09.2020	4.5	04:30	1	25.09.2020 04:30	13	761.6	768.1	88	Wind blowing from the north	2				Few clouds (10-30%) 900 m, scattered clouds (40-50%) 1200 m	10.0 and more	11
																					1900-09-25	25.09.2020	4	04:00	1	25.09.2020 04:00	12	761.6	768.1	94	Wind blowing from the north	2				Few clouds (10-30%) 900 m	10.0 and more	11
																					1900-09-25	25.09.2020	3.5	03:30	1	25.09.2020 03:30	14	760.8	767.3	88	Calm, no wind	0				Few clouds (10-30%) 900 m, broken clouds (60-90%) 1200 m	10.0 and more	12
																					1900-09-25	25.09.2020	3	03:00	1	25.09.2020 03:00	14	760.8	767.3	82	Wind blowing from the north	1				Few clouds (10-30%) 900 m	10.0 and more	11
																					1900-09-25	25.09.2020	2.5	02:30	1	25.09.2020 02:30	14	760.8	767.3	82	Wind blowing from the north	3				Few clouds (10-30%) 900 m, scattered clouds (40-50%) 1260 m	10.0 and more	11
																					1900-09-25	25.09.2020	2	02:00	1	25.09.2020 02:00	15	761.7	768.1	82	Wind blowing from the north	3				Few clouds (10-30%) 900 m, scattered clouds (40-50%) 1440 m	10.0 and more	12
																					1900-09-25	25.09.2020	1.5	01:30	1	25.09.2020 01:30	15	760.9	767.3	88	Wind blowing from the north-northwest	2				Few clouds (10-30%) 900 m, scattered clouds (40-50%) 1350 m	10.0 and more	13
																					1900-09-25	25.09.2020	1	01:00	1	25.09.2020 01:00	14	760.8	767.3	88	variable wind direction	1				Scattered clouds (40-50%) 900 m	10.0 and more	12
																					1900-09-25	25.09.2020	0.5	00:30	1	25.09.2020 00:30	14	760.8	767.3	88	Calm, no wind	0				Few clouds (10-30%) 750 m, scattered clouds (40-50%) 1080 m	10.0 and more	12
																					1900-09-25	25.09.2020	0	00:00	1	25.09.2020 00:00	14	760.8	767.3	88	Wind blowing from the north	1				Scattered clouds (40-50%) 900 m	10.0 and more	12
																					1900-09-24	24.09.2020	23.5	23:30	1	24.09.2020 23:30	15	760.9	767.3	82	Wind blowing from the north-northwest	3				Few clouds (10-30%) 810 m	10.0 and more	12
																					1900-09-24	24.09.2020	23	23:00	1	24.09.2020 23:00	16	760.2	766.6	83	Wind blowing from the north	6				Few clouds (10-30%) 750 m, broken clouds (60-90%) 900 m	10.0 and more	13
																					1900-09-24	24.09.2020	22.5	22:30	1	24.09.2020 22:30	17	760.2	766.6	77	Wind blowing from the north-northwest	4				Few clouds (10-30%) 660 m, broken clouds (60-90%) 810 m	10.0 and more	13
																					1900-09-24	24.09.2020	22	22:00	1	24.09.2020 22:00	17	760.2	766.6	83	Wind blowing from the north-northwest	3				Few clouds (10-30%) 600 m, scattered clouds (40-50%) 900 m	10.0 and more	14
																					1900-09-24	24.09.2020	21.5	21:30	1	24.09.2020 21:30	15	760.2	766.6	88	Wind blowing from the north-northwest	2				Few clouds (10-30%) 690 m, scattered clouds (40-50%) 960 m	10.0 and more	13
																					1900-09-24	24.09.2020	21	21:00	1	24.09.2020 21:00	16	760.2	766.6	88	Wind blowing from the north-northwest	2				Few clouds (10-30%) 750 m, scattered clouds (40-50%) 1350 m	10.0 and more	14
																					1900-09-24	24.09.2020	20.5	20:30	1	24.09.2020 20:30	16	760.2	766.6	88	Wind blowing from the north-northwest	7		Light shower(s), rain		Broken clouds (60-90%) 720 m, broken clouds (60-90%) 1200 m	10.0 and more	14
																					1900-09-24	24.09.2020	20	20:00	1	24.09.2020 20:00	18	759.4	765.8	73	Wind blowing from the north-west	3				Few clouds (10-30%) 750 m, broken clouds (60-90%) 1020 m	10.0 and more	13
																					1900-09-24	24.09.2020	19.5	19:30	1	24.09.2020 19:30	18	759.4	765.8	73	Wind blowing from the west-northwest	3				Scattered clouds (40-50%) 900 m	10.0 and more	13
																					1900-09-24	24.09.2020	19	19:00	1	24.09.2020 19:00	18	759.4	765.8	78	Wind blowing from the north-west	4				Scattered clouds (40-50%) 600 m	10.0 and more	14
																					1900-09-24	24.09.2020	18.5	18:30	1	24.09.2020 18:30	18	758.7	765	78	Wind blowing from the north-west	3				Scattered clouds (40-50%) 750 m	10.0 and more	14
																					1900-09-24	24.09.2020	18	18:00	1	24.09.2020 18:00	17	758.6	765	88	Wind blowing from the north-west	2				Scattered clouds (40-50%) 750 m	10.0 and more	15
																					1900-09-24	24.09.2020	17.5	17:30	1	24.09.2020 17:30	17	758.6	765	83	Wind blowing from the north-northwest	5	11	Light rain		Few clouds (10-30%) 450 m, broken clouds (60-90%) 750 m	9	14
																					1900-09-24	24.09.2020	17	17:00	1	24.09.2020 17:00	19	758.7	765	68	Wind blowing from the west-northwest	3				Scattered clouds (40-50%) 900 m	10.0 and more	13
																					1900-09-24	24.09.2020	16.5	16:30	1	24.09.2020 16:30	19	758.7	765	73	Wind blowing from the west-northwest	4				Scattered clouds (40-50%) 900 m	10.0 and more	14
																					1900-09-24	24.09.2020	16	16:00	1	24.09.2020 16:00	19	758	764.3	68	Wind blowing from the north-west	5				Scattered clouds (40-50%) 900 m	10.0 and more	13
																					1900-09-24	24.09.2020	15.5	15:30	1	24.09.2020 15:30	19	758	764.3	73	Wind blowing from the north-west	5				Scattered clouds (40-50%) 900 m	10.0 and more	14
																					1900-09-24	24.09.2020	15	15:00	1	24.09.2020 15:00	19	758	764.3	73	Wind blowing from the west	4				Broken clouds (60-90%) 900 m	10.0 and more	14
																					1900-09-24	24.09.2020	14.5	14:30	1	24.09.2020 14:30	20	758	764.3	69	Wind blowing from the west-northwest	4				Scattered clouds (40-50%) 750 m	10.0 and more	14
																					1900-09-24	24.09.2020	14	14:00	1	24.09.2020 14:00	21	758	764.3	64	Wind blowing from the west-northwest	4				Scattered clouds (40-50%) 900 m	10.0 and more	14
																					1900-09-24	24.09.2020	13.5	13:30	1	24.09.2020 13:30	20	758	764.3	64	Wind blowing from the west	4				Scattered clouds (40-50%) 900 m	10.0 and more	13
																					1900-09-24	24.09.2020	13	13:00	1	24.09.2020 13:00	20	758	764.3	64	Wind blowing from the west-northwest	4				Scattered clouds (40-50%) 900 m	10.0 and more	13
																					1900-09-24	24.09.2020	12.5	12:30	1	24.09.2020 12:30	20	758	764.3	60	Wind blowing from the north-west	5				Scattered clouds (40-50%) 900 m	10.0 and more	12
																					1900-09-24	24.09.2020	12	12:00	1	24.09.2020 12:00	20	758	764.3	60	Wind blowing from the west-northwest	4				Few clouds (10-30%) 900 m	10.0 and more	12
																					1900-09-24	24.09.2020	11.5	11:30	1	24.09.2020 11:30	20	758	764.3	60	Wind blowing from the west-northwest	4				Scattered clouds (40-50%) 750 m	10.0 and more	12
																					1900-09-24	24.09.2020	11	11:00	1	24.09.2020 11:00	20	758	764.3	69	Wind blowing from the west	3				Scattered clouds (40-50%) 600 m	10.0 and more	14
																					1900-09-24	24.09.2020	10.5	10:30	1	24.09.2020 10:30	19	758	764.3	78	Wind blowing from the west	3				Scattered clouds (40-50%) 750 m, broken clouds (60-90%) 1200 m	10.0 and more	15
																					1900-09-24	24.09.2020	10	10:00	1	24.09.2020 10:00	19	757.2	763.5	78	variable wind direction	3				Few clouds (10-30%) 750 m, scattered clouds (40-50%) 1200 m	10.0 and more	15
																					1900-09-24	24.09.2020	9.5	09:30	1	24.09.2020 09:30	18	757.2	763.5	78	variable wind direction	1				Few clouds (10-30%) 750 m, scattered clouds (40-50%) 1200 m	10.0 and more	14
																					1900-09-24	24.09.2020	9	09:00	1	24.09.2020 09:00	17	757.1	763.5	83	Calm, no wind	0				Scattered clouds (40-50%) 1200 m	10.0 and more	14
																					1900-09-24	24.09.2020	8.5	08:30	1	24.09.2020 08:30	16	756.4	762.8	94	Wind blowing from the east-southeast	2				Broken clouds (60-90%) 1200 m	10.0 and more	15
																					1900-09-24	24.09.2020	8	08:00	1	24.09.2020 08:00	15	756.4	762.8	100	Wind blowing from the east	2				Few clouds (10-30%) 150 m, broken clouds (60-90%) 900 m	10.0 and more	15
																					1900-09-24	24.09.2020	7.5	07:30	1	24.09.2020 07:30	15	756.4	762.8	100	Wind blowing from the north	3		Light rain, mist		Scattered clouds (40-50%) 150 m, overcast (100%) 690 m	5	15
																					1900-09-24	24.09.2020	7	07:00	1	24.09.2020 07:00	16	755.6	762	94	Wind blowing from the north-northwest	2		Light rain, mist		Few clouds (10-30%) 390 m, overcast (100%) 780 m	4	15
																					1900-09-24	24.09.2020	6.5	06:30	1	24.09.2020 06:30	16	755.6	762	100	Calm, no wind	0				Few clouds (10-30%) 600 m, overcast (100%) 1080 m	8	16
																					1900-09-24	24.09.2020	6	06:00	1	24.09.2020 06:00	16	755.6	762	94	Calm, no wind	0				Broken clouds (60-90%) 1110 m	9	15
																					1900-09-24	24.09.2020	5.5	05:30	1	24.09.2020 05:30	16	755.6	762	94	Wind blowing from the north-northwest	1				Scattered clouds (40-50%) 1200 m	8	15
																					1900-09-24	24.09.2020	5	05:00	1	24.09.2020 05:00	16	755.6	762	100	Calm, no wind	0				Broken clouds (60-90%) 1260 m	10.0 and more	16
																					1900-09-24	24.09.2020	4.5	04:30	1	24.09.2020 04:30	16	755.6	762	100	Calm, no wind	0				Few clouds (10-30%) 480 m, broken clouds (60-90%) 1200 m	10.0 and more	16
																					1900-09-24	24.09.2020	4	04:00	1	24.09.2020 04:00	16	754.8	761.2	100	Calm, no wind	0				Few clouds (10-30%) 450 m, broken clouds (60-90%) 1020 m	10.0 and more	16
																					1900-09-24	24.09.2020	3.5	03:30	1	24.09.2020 03:30	16	755.6	762	100	Calm, no wind	0				Few clouds (10-30%) 510 m, overcast (100%) 840 m	10.0 and more	16
																					1900-09-24	24.09.2020	3	03:00	1	24.09.2020 03:00	16	755.6	762	94	Calm, no wind	0				Few clouds (10-30%) 540 m, overcast (100%) 870 m	10.0 and more	15
																					1900-09-24	24.09.2020	2.5	02:30	1	24.09.2020 02:30	16	755.6	762	100	variable wind direction	1				Few clouds (10-30%) 600 m, overcast (100%) 750 m	10.0 and more	16
																					1900-09-24	24.09.2020	2	02:00	1	24.09.2020 02:00	16	755.6	762	100	Wind blowing from the north-northeast	2		Mist		Few clouds (10-30%) 540 m, overcast (100%) 750 m	5	16
																					1900-09-24	24.09.2020	1.5	01:30	1	24.09.2020 01:30	16	755.6	762	94	Wind blowing from the south-east	2				Overcast (100%) 750 m	8	15
																					1900-09-24	24.09.2020	1	01:00	1	24.09.2020 01:00	17	755.7	762	94	Wind blowing from the south-east	3				Overcast (100%) 780 m	10.0 and more	16
																					1900-09-24	24.09.2020	0.5	00:30	1	24.09.2020 00:30	15	756.4	762.8	100	Calm, no wind	0				Few clouds (10-30%) 720 m, broken clouds (60-90%) 900 m	10.0 and more	15
																					1900-09-24	24.09.2020	0	00:00	1	24.09.2020 00:00	15	755.6	762	94	Calm, no wind	0				Few clouds (10-30%) 660 m, scattered clouds (40-50%) 1350 m	10.0 and more	14
																					1900-09-23	23.09.2020	23.5	23:30	1	23.09.2020 23:30	15	755.6	762	94	Calm, no wind	0				No Significant Clouds	10.0 and more	14
																					1900-09-23	23.09.2020	23	23:00	1	23.09.2020 23:00	15	755.6	762	100	Calm, no wind	0				No Significant Clouds	10.0 and more	15
																					1900-09-23	23.09.2020	22.5	22:30	1	23.09.2020 22:30	15	755.6	762	94	Calm, no wind	0				No Significant Clouds	10.0 and more	14
																					1900-09-23	23.09.2020	22	22:00	1	23.09.2020 22:00	16	755.6	762	94	Calm, no wind	0				Few clouds (10-30%) 660 m	10.0 and more	15
																					1900-09-23	23.09.2020	21.5	21:30	1	23.09.2020 21:30	16	755.6	762	94	Calm, no wind	0				Few clouds (10-30%) 660 m	10.0 and more	15
																					1900-09-23	23.09.2020	21	21:00	1	23.09.2020 21:00	17	755.7	762	88	Calm, no wind	0				Few clouds (10-30%) 660 m	10.0 and more	15
																					1900-09-23	23.09.2020	20.5	20:30	1	23.09.2020 20:30	17	754.9	761.2	88	Calm, no wind	0				Few clouds (10-30%) 660 m	10.0 and more	15
																					1900-09-23	23.09.2020	20	20:00	1	23.09.2020 20:00	17	754.9	761.2	88	Wind blowing from the north-northwest	2				Few clouds (10-30%) 600 m, scattered clouds (40-50%) 960 m	10.0 and more	15
																					1900-09-23	23.09.2020	19.5	19:30	1	23.09.2020 19:30	18	754.9	761.2	83	Wind blowing from the north-west	2				Few clouds (10-30%) 540 m, scattered clouds (40-50%) 900 m	10.0 and more	15
																					1900-09-23	23.09.2020	19	19:00	1	23.09.2020 19:00	18	754.9	761.2	88	Wind blowing from the north-west	2				Few clouds (10-30%) 540 m	10.0 and more	16
																					1900-09-23	23.09.2020	18.5	18:30	1	23.09.2020 18:30	18	754.9	761.2	88	Wind blowing from the north-west	3				Few clouds (10-30%) 450 m, scattered clouds (40-50%) 1200 m	10.0 and more	16
																					1900-09-23	23.09.2020	18	18:00	1	23.09.2020 18:00	19	754.9	761.2	78	Wind blowing from the west	2				Few clouds (10-30%) 540 m, broken clouds (60-90%) 1200 m	10.0 and more	15
																					1900-09-23	23.09.2020	17.5	17:30	1	23.09.2020 17:30	19	754.9	761.2	78	Wind blowing from the west-northwest	3				Few clouds (10-30%) 420 m, scattered clouds (40-50%) 1050 m	10.0 and more	15
																					1900-09-23	23.09.2020	17	17:00	1	23.09.2020 17:00	20	754.2	760.5	78	Wind blowing from the west-northwest	3				Few clouds (10-30%) 450 m	10.0 and more	16
																					1900-09-23	23.09.2020	16.5	16:30	1	23.09.2020 16:30	20	754.2	760.5	83	Wind blowing from the west	3				Few clouds (10-30%) 450 m	10.0 and more	17
																					1900-09-23	23.09.2020	16	16:00	1	23.09.2020 16:00	21	754.3	760.5	73	Wind blowing from the west-southwest	2				Few clouds (10-30%) 450 m, broken clouds (60-90%) 1350 m	10.0 and more	16
																					1900-09-23	23.09.2020	15.5	15:30	1	23.09.2020 15:30	20	754.2	760.5	78	Wind blowing from the west	3				Few clouds (10-30%) 450 m, broken clouds (60-90%) 1200 m	10.0 and more	16
																					1900-09-23	23.09.2020	15	15:00	1	23.09.2020 15:00	20	754.2	760.5	83	Wind blowing from the west-northwest	3				Scattered clouds (40-50%) 600 m	10.0 and more	17
																					1900-09-23	23.09.2020	14.5	14:30	1	23.09.2020 14:30	21	754.3	760.5	73	Wind blowing from the north-west	3				Scattered clouds (40-50%) 420 m	10.0 and more	16
																					1900-09-23	23.09.2020	14	14:00	1	23.09.2020 14:00	21	754.3	760.5	78	Wind blowing from the west-northwest	3				Scattered clouds (40-50%) 450 m	10.0 and more	17
																					1900-09-23	23.09.2020	13.5	13:30	1	23.09.2020 13:30	21	754.3	760.5	78	Wind blowing from the west-northwest	4				Scattered clouds (40-50%) 360 m	10.0 and more	17
																					1900-09-23	23.09.2020	13	13:00	1	23.09.2020 13:00	21	754.3	760.5	83	Wind blowing from the west-northwest	4				Broken clouds (60-90%) 450 m	10.0 and more	18
																					1900-09-23	23.09.2020	12.5	12:30	1	23.09.2020 12:30	21	754.3	760.5	78	Wind blowing from the west-northwest	4				Broken clouds (60-90%) 420 m	10.0 and more	17
																					1900-09-23	23.09.2020	12	12:00	1	23.09.2020 12:00	21	754.3	760.5	83	Wind blowing from the west	4				Broken clouds (60-90%) 360 m	10.0 and more	18
																					1900-09-23	23.09.2020	11.5	11:30	1	23.09.2020 11:30	21	754.3	760.5	83	Wind blowing from the west	3				Scattered clouds (40-50%) 300 m	10.0 and more	18
																					1900-09-23	23.09.2020	11	11:00	1	23.09.2020 11:00	20	754.2	760.5	88	Wind blowing from the west-southwest	3				Scattered clouds (40-50%) 300 m, broken clouds (60-90%) 1470 m	10.0 and more	18
																					1900-09-23	23.09.2020	10.5	10:30	1	23.09.2020 10:30	21	754.3	760.5	83	variable wind direction	2				Scattered clouds (40-50%) 300 m, broken clouds (60-90%) 1440 m	10.0 and more	18
																					1900-09-23	23.09.2020	10	10:00	1	23.09.2020 10:00	20	754.2	760.5	88	Wind blowing from the west-northwest	3				Scattered clouds (40-50%) 270 m, broken clouds (60-90%) 1470 m	10.0 and more	18
																					1900-09-23	23.09.2020	9.5	09:30	1	23.09.2020 09:30	20	754.2	760.5	88	Wind blowing from the west-northwest	2				Scattered clouds (40-50%) 240 m, broken clouds (60-90%) 1440 m	10.0 and more	18
																					1900-09-23	23.09.2020	9	09:00	1	23.09.2020 09:00	19	753.4	759.7	94	Wind blowing from the west-northwest	2				Scattered clouds (40-50%) 240 m, overcast (100%) 1440 m	10.0 and more	18
																					1900-09-23	23.09.2020	8.5	08:30	1	23.09.2020 08:30	19	753.4	759.7	94	Wind blowing from the north-west	2				Broken clouds (60-90%) 210 m, overcast (100%) 1350 m	10.0 and more	18
																					1900-09-23	23.09.2020	8	08:00	1	23.09.2020 08:00	19	753.4	759.7	94	Wind blowing from the north-west	2				Few clouds (10-30%) 60 m, broken clouds (60-90%) 180 m	10.0 and more	18
																					1900-09-23	23.09.2020	7.5	07:30	1	23.09.2020 07:30	18	752.7	759	100	variable wind direction	1				Few clouds (10-30%) 60 m, scattered clouds (40-50%) 150 m	9	18
																					1900-09-23	23.09.2020	7	07:00	1	23.09.2020 07:00	18	752.7	759	100	Wind blowing from the west-southwest	1				Few clouds (10-30%) 60 m, broken clouds (60-90%) 120 m	10.0 and more	18
																					1900-09-23	23.09.2020	6.5	06:30	1	23.09.2020 06:30	18	752.7	759	100	variable wind direction	1				Scattered clouds (40-50%) 120 m, broken clouds (60-90%) 360 m	10.0 and more	18
																					1900-09-23	23.09.2020	6	06:00	1	23.09.2020 06:00	19	752.7	759	94	Wind blowing from the west	2				Broken clouds (60-90%) 120 m, broken clouds (60-90%) 360 m	10.0 and more	18
																					1900-09-23	23.09.2020	5.5	05:30	1	23.09.2020 05:30	19	752.7	759	100	Wind blowing from the south-west	4				Broken clouds (60-90%) 90 m, broken clouds (60-90%) 210 m	10.0 and more	19
																					1900-09-23	23.09.2020	5	05:00	1	23.09.2020 05:00	19	752.7	759	100	Wind blowing from the south-southwest	5				Broken clouds (60-90%) 120 m, broken clouds (60-90%) 300 m	10.0 and more	19
																					1900-09-23	23.09.2020	4.5	04:30	1	23.09.2020 04:30	19	751.9	758.2	100	Wind blowing from the south-southwest	5				Broken clouds (60-90%) 90 m, broken clouds (60-90%) 900 m	10.0 and more	19
																					1900-09-23	23.09.2020	4	04:00	1	23.09.2020 04:00	19	751.9	758.2	100	Wind blowing from the south-southwest	5				Broken clouds (60-90%) 120 m, broken clouds (60-90%) 420 m	9	19
																					1900-09-23	23.09.2020	3.5	03:30	1	23.09.2020 03:30	19	751.9	758.2	94	Wind blowing from the south	5		Light rain		Broken clouds (60-90%) 120 m, broken clouds (60-90%) 360 m	10.0 and more	18
																					1900-09-23	23.09.2020	3	03:00	1	23.09.2020 03:00	19	752.7	759	94	Wind blowing from the south	6				Broken clouds (60-90%) 150 m, broken clouds (60-90%) 360 m	10.0 and more	18
																					1900-09-23	23.09.2020	2.5	02:30	1	23.09.2020 02:30	19	752.7	759	94	Wind blowing from the south	6		Light rain		Broken clouds (60-90%) 150 m, broken clouds (60-90%) 300 m	8	18
																					1900-09-23	23.09.2020	2	02:00	1	23.09.2020 02:00	19	752.7	759	94	Wind blowing from the south	6		Light rain	Rain	Scattered clouds (40-50%) 180 m, broken clouds (60-90%) 360 m, broken clouds (60-90%) 750 m	8	18
																					1900-09-23	23.09.2020	1.5	01:30	1	23.09.2020 01:30	19	753.4	759.7	94	Wind blowing from the south	5		Rain		Broken clouds (60-90%) 180 m, broken clouds (60-90%) 420 m	6	18
																					1900-09-23	23.09.2020	1	01:00	1	23.09.2020 01:00	19	753.4	759.7	94	Wind blowing from the south	6		Light rain		Broken clouds (60-90%) 240 m, broken clouds (60-90%) 1200 m	8	18
																					1900-09-23	23.09.2020	0.5	00:30	1	23.09.2020 00:30	19	753.4	759.7	94	Wind blowing from the south	5				Scattered clouds (40-50%) 180 m, broken clouds (60-90%) 1200 m	10.0 and more	18
																					1900-09-23	23.09.2020	0	00:00	1	23.09.2020 00:00	19	753.4	759.7	94	Wind blowing from the south	8				Broken clouds (60-90%) 150 m, broken clouds (60-90%) 750 m	10.0 and more	18
																					1900-09-22	22.09.2020	23.5	23:30	1	22.09.2020 23:30	19	753.4	759.7	100	Wind blowing from the south	6				Broken clouds (60-90%) 150 m, broken clouds (60-90%) 750 m	10.0 and more	19
																					1900-09-22	22.09.2020	23	23:00	1	22.09.2020 23:00	19	753.4	759.7	94	Wind blowing from the south	6				Broken clouds (60-90%) 210 m, broken clouds (60-90%) 1200 m	10.0 and more	18
																					1900-09-22	22.09.2020	22.5	22:30	1	22.09.2020 22:30	19	754.2	760.5	88	Wind blowing from the south	5				Broken clouds (60-90%) 270 m, broken clouds (60-90%) 1200 m	10.0 and more	17
																					1900-09-22	22.09.2020	22	22:00	1	22.09.2020 22:00	19	754.2	760.5	94	Wind blowing from the south	6				Few clouds (10-30%) 210 m, broken clouds (60-90%) 1200 m	10.0 and more	18
																					1900-09-22	22.09.2020	21.5	21:30	1	22.09.2020 21:30	20	754.2	760.5	94	Wind blowing from the south	5				Scattered clouds (40-50%) 240 m, broken clouds (60-90%) 1200 m	10.0 and more	19
																					1900-09-22	22.09.2020	21	21:00	1	22.09.2020 21:00	19	754.2	760.5	94	Wind blowing from the south	6				Scattered clouds (40-50%) 240 m, broken clouds (60-90%) 1200 m	10.0 and more	18
																					1900-09-22	22.09.2020	20.5	20:30	1	22.09.2020 20:30	19	754.2	760.5	94	Wind blowing from the south	5		Light drizzle		Few clouds (10-30%) 180 m, broken clouds (60-90%) 1200 m	10.0 and more	18
																					1900-09-22	22.09.2020	20	20:00	1	22.09.2020 20:00	20	754.2	760.5	88	Wind blowing from the south	4				Few clouds (10-30%) 180 m, broken clouds (60-90%) 1200 m	10.0 and more	18
																					1900-09-22	22.09.2020	19.5	19:30	1	22.09.2020 19:30	20	754.2	760.5	88	Wind blowing from the south	4				Scattered clouds (40-50%) 210 m, broken clouds (60-90%) 1470 m	10.0 and more	18
																					1900-09-22	22.09.2020	19	19:00	1	22.09.2020 19:00	19	754.2	760.5	94	Wind blowing from the south	3				Few clouds (10-30%) 270 m, scattered clouds (40-50%) 1470 m	10.0 and more	18
																					1900-09-22	22.09.2020	18.5	18:30	1	22.09.2020 18:30	19	754.2	760.5	94	Wind blowing from the south	3				Scattered clouds (40-50%) 270 m, broken clouds (60-90%) 1470 m	10.0 and more	18
																					1900-09-22	22.09.2020	18	18:00	1	22.09.2020 18:00	20	754.2	760.5	88	Wind blowing from the south	4				Scattered clouds (40-50%) 270 m, broken clouds (60-90%) 1470 m	10.0 and more	18
																					1900-09-22	22.09.2020	17.5	17:30	1	22.09.2020 17:30	20	754.2	760.5	83	Wind blowing from the south-southwest	4				Few clouds (10-30%) 360 m, scattered clouds (40-50%) 1470 m	10.0 and more	17
																					1900-09-22	22.09.2020	17	17:00	1	22.09.2020 17:00	20	754.2	760.5	83	Wind blowing from the south-west	4				Few clouds (10-30%) 750 m, scattered clouds (40-50%) 1470 m	10.0 and more	17
																					1900-09-22	22.09.2020	16.5	16:30	1	22.09.2020 16:30	21	754.3	760.5	78	Wind blowing from the south-southwest	3				Few clouds (10-30%) 750 m, scattered clouds (40-50%) 1470 m	10.0 and more	17
																					1900-09-22	22.09.2020	16	16:00	1	22.09.2020 16:00	21	754.3	760.5	78	Wind blowing from the south-southwest	4				Scattered clouds (40-50%) 750 m, scattered clouds (40-50%) 1350 m	10.0 and more	17
																					1900-09-22	22.09.2020	15.5	15:30	1	22.09.2020 15:30	21	754.9	761.2	78	Wind blowing from the south	4				Scattered clouds (40-50%) 750 m, scattered clouds (40-50%) 1200 m	10.0 and more	17
																					1900-09-22	22.09.2020	15	15:00	1	22.09.2020 15:00	21	754.9	761.2	78	Wind blowing from the south-west	4				Scattered clouds (40-50%) 750 m	10.0 and more	17
																					1900-09-22	22.09.2020	14.5	14:30	1	22.09.2020 14:30	21	754.9	761.2	78	Wind blowing from the south-west	4				Scattered clouds (40-50%) 600 m	10.0 and more	17
																					1900-09-22	22.09.2020	14	14:00	1	22.09.2020 14:00	21	754.9	761.2	78	Wind blowing from the south-west	4				Scattered clouds (40-50%) 600 m, scattered clouds (40-50%) 1200 m	10.0 and more	17
																					1900-09-22	22.09.2020	13.5	13:30	1	22.09.2020 13:30	21	754.9	761.2	78	Wind blowing from the south-southwest	4				Scattered clouds (40-50%) 600 m, scattered clouds (40-50%) 1200 m	10.0 and more	17
																					1900-09-22	22.09.2020	13	13:00	1	22.09.2020 13:00	22	755.8	762	73	Wind blowing from the south-west	5				Scattered clouds (40-50%) 600 m, scattered clouds (40-50%) 1350 m	10.0 and more	17
																					1900-09-22	22.09.2020	12.5	12:30	1	22.09.2020 12:30	22	755.8	762	73	Wind blowing from the south-southwest	5				Scattered clouds (40-50%) 660 m, scattered clouds (40-50%) 1470 m	10.0 and more	17
																					1900-09-22	22.09.2020	12	12:00	1	22.09.2020 12:00	22	755.8	762	69	Wind blowing from the south	4				Scattered clouds (40-50%) 750 m, scattered clouds (40-50%) 900 m	10.0 and more	16
																					1900-09-22	22.09.2020	11.5	11:30	1	22.09.2020 11:30	21	756.5	762.8	69	Wind blowing from the south-southwest	4				Scattered clouds (40-50%) 720 m, broken clouds (60-90%) 900 m	10.0 and more	15
																					1900-09-22	22.09.2020	11	11:00	1	22.09.2020 11:00	21	756.5	762.8	69	Wind blowing from the south-southwest	4				Scattered clouds (40-50%) 720 m, scattered clouds (40-50%) 1050 m	10.0 and more	15
																					1900-09-22	22.09.2020	10.5	10:30	1	22.09.2020 10:30	21	756.5	762.8	69	Wind blowing from the south	3				Scattered clouds (40-50%) 690 m, scattered clouds (40-50%) 1050 m	10.0 and more	15
																					1900-09-22	22.09.2020	10	10:00	1	22.09.2020 10:00	20	756.5	762.8	73	Wind blowing from the south-southeast	2				Few clouds (10-30%) 750 m, scattered clouds (40-50%) 900 m	10.0 and more	15
																					1900-09-22	22.09.2020	9.5	09:30	1	22.09.2020 09:30	20	756.5	762.8	78	Wind blowing from the east-southeast	3				Scattered clouds (40-50%) 750 m, scattered clouds (40-50%) 900 m	10.0 and more	16
																					1900-09-22	22.09.2020	9	09:00	1	22.09.2020 09:00	18	756.5	762.8	83	Wind blowing from the east-southeast	3				Few clouds (10-30%) 750 m, scattered clouds (40-50%) 1050 m	10.0 and more	15
																					1900-09-22	22.09.2020	8.5	08:30	1	22.09.2020 08:30	17	756.5	762.8	88	Wind blowing from the east-southeast	4				Scattered clouds (40-50%) 1140 m	10.0 and more	15
																					1900-09-22	22.09.2020	8	08:00	1	22.09.2020 08:00	16	756.4	762.8	88	Wind blowing from the east-southeast	4				Few clouds (10-30%) 1200 m	10.0 and more	14
																					1900-09-22	22.09.2020	7.5	07:30	1	22.09.2020 07:30	16	756.4	762.8	88	Wind blowing from the east-southeast	3				Scattered clouds (40-50%) 1050 m	10.0 and more	14
																					1900-09-22	22.09.2020	7	07:00	1	22.09.2020 07:00	15	756.4	762.8	94	variable wind direction	1				Few clouds (10-30%) 1020 m	10.0 and more	14
																					1900-09-22	22.09.2020	6.5	06:30	1	22.09.2020 06:30	15	755.6	762	94	variable wind direction	1				Few clouds (10-30%) 1050 m	10.0 and more	14
																					1900-09-22	22.09.2020	6	06:00	1	22.09.2020 06:00	15	755.6	762	94	Wind blowing from the east-southeast	3				No Significant Clouds	10.0 and more	14
																					1900-09-22	22.09.2020	5.5	05:30	1	22.09.2020 05:30	15	755.6	762	94	Wind blowing from the east-southeast	3				No Significant Clouds	10.0 and more	14
																					1900-09-22	22.09.2020	5	05:00	1	22.09.2020 05:00	15	755.6	762	94	Wind blowing from the east-southeast	3				No Significant Clouds	10.0 and more	14
																					1900-09-22	22.09.2020	4.5	04:30	1	22.09.2020 04:30	15	756.4	762.8	94	Wind blowing from the east-southeast	2				Few clouds (10-30%) 660 m	10.0 and more	14
																					1900-09-22	22.09.2020	4	04:00	1	22.09.2020 04:00	15	756.4	762.8	94	variable wind direction	1				Few clouds (10-30%) 600 m, scattered clouds (40-50%) 960 m	10.0 and more	14
																					1900-09-22	22.09.2020	3.5	03:30	1	22.09.2020 03:30	15	756.4	762.8	94	Calm, no wind	0				Few clouds (10-30%) 900 m	10.0 and more	14
																					1900-09-22	22.09.2020	3	03:00	1	22.09.2020 03:00	15	756.4	762.8	94	Wind blowing from the south-east	2				Few clouds (10-30%) 750 m	10.0 and more	14
																					1900-09-22	22.09.2020	2.5	02:30	1	22.09.2020 02:30	15	756.4	762.8	100	Wind blowing from the east-southeast	3				Few clouds (10-30%) 750 m	10.0 and more	15
																					1900-09-22	22.09.2020	2	02:00	1	22.09.2020 02:00	16	756.4	762.8	94	Wind blowing from the east	3				Few clouds (10-30%) 690 m	10.0 and more	15
																					1900-09-22	22.09.2020	1.5	01:30	1	22.09.2020 01:30	15	757.1	763.5	100	Wind blowing from the east	3				Few clouds (10-30%) 750 m	8	15
																					1900-09-22	22.09.2020	1	01:00	1	22.09.2020 01:00	15	757.1	763.5	100	Calm, no wind	0				Few clouds (10-30%) 600 m	10.0 and more	15
																					1900-09-22	22.09.2020	0.5	00:30	1	22.09.2020 00:30	15	757.1	763.5	100	Wind blowing from the east-southeast	2				Few clouds (10-30%) 600 m, scattered clouds (40-50%) 750 m	10.0 and more	15
																					1900-09-22	22.09.2020	0	00:00	1	22.09.2020 00:00	16	757.1	763.5	100	Wind blowing from the south-east	2				Scattered clouds (40-50%) 540 m	10.0 and more	16
																					1900-09-21	21.09.2020	23	23:00	1	21.09.2020 23:00	16	757.9	764.3	100	Wind blowing from the east	2				Few clouds (10-30%) 360 m, scattered clouds (40-50%) 840 m	10.0 and more	16
																					1900-09-21	21.09.2020	22.5	22:30	1	21.09.2020 22:30	16	757.9	764.3	100	Wind blowing from the east-southeast	3				Scattered clouds (40-50%) 360 m	10.0 and more	16
																					1900-09-21	21.09.2020	22	22:00	1	21.09.2020 22:00	17	757.9	764.3	100	Wind blowing from the east	2				Few clouds (10-30%) 360 m, scattered clouds (40-50%) 1350 m	10.0 and more	17
																					1900-09-21	21.09.2020	21.5	21:30	1	21.09.2020 21:30	17	757.9	764.3	94	Wind blowing from the east	2				Few clouds (10-30%) 300 m, scattered clouds (40-50%) 1350 m	10.0 and more	16
																					1900-09-21	21.09.2020	21	21:00	1	21.09.2020 21:00	16	757.9	764.3	100	Calm, no wind	0				Few clouds (10-30%) 210 m	10.0 and more	16
																					1900-09-21	21.09.2020	20.5	20:30	1	21.09.2020 20:30	17	757.9	764.3	100	Calm, no wind	0				Few clouds (10-30%) 240 m	10.0 and more	17
																					1900-09-21	21.09.2020	20	20:00	1	21.09.2020 20:00	17	757.9	764.3	94	Calm, no wind	0				Few clouds (10-30%) 240 m	10.0 and more	16
																					1900-09-21	21.09.2020	19.5	19:30	1	21.09.2020 19:30	17	757.9	764.3	94	Calm, no wind	0				Few clouds (10-30%) 240 m	10.0 and more	16
																					1900-09-21	21.09.2020	19	19:00	1	21.09.2020 19:00	18	757.2	763.5	94	Calm, no wind	0				Few clouds (10-30%) 240 m	10.0 and more	17
																					1900-09-21	21.09.2020	18.5	18:30	1	21.09.2020 18:30	19	758	764.3	88	variable wind direction	1				Few clouds (10-30%) 240 m	10.0 and more	17
																					1900-09-21	21.09.2020	18	18:00	1	21.09.2020 18:00	19	758	764.3	88	Wind blowing from the west-southwest	2				Few clouds (10-30%) 240 m	10.0 and more	17
																					1900-09-21	21.09.2020	17	17:00	1	21.09.2020 17:00	20	758	764.3	83	Wind blowing from the west	3				Few clouds (10-30%) 270 m	10.0 and more	17
																					1900-09-21	21.09.2020	16.5	16:30	1	21.09.2020 16:30	20	758	764.3	78	Wind blowing from the west	3				Few clouds (10-30%) 360 m	10.0 and more	16
																					1900-09-21	21.09.2020	16	16:00	1	21.09.2020 16:00	21	758	764.3	73	Wind blowing from the west	3				Few clouds (10-30%) 270 m	10.0 and more	16
																					1900-09-21	21.09.2020	14.5	14:30	1	21.09.2020 14:30	21	758	764.3	78	Wind blowing from the west-southwest	4				Few clouds (10-30%) 270 m	10.0 and more	17
																					1900-09-21	21.09.2020	14	14:00	1	21.09.2020 14:00	21	758	764.3	78	Wind blowing from the west	4				Few clouds (10-30%) 270 m	10.0 and more	17
																					1900-09-21	21.09.2020	13.5	13:30	1	21.09.2020 13:30	21	758	764.3	83	Wind blowing from the west-southwest	4				Few clouds (10-30%) 240 m, few clouds (10-30%) 750 m, cumulus congestus of great vertical extent	10.0 and more	18
																					1900-09-21	21.09.2020	13	13:00	1	21.09.2020 13:00	22	758.7	765	73	Wind blowing from the south-west	4				Few clouds (10-30%) 270 m, few clouds (10-30%) 750 m, cumulus congestus of great vertical extent	10.0 and more	17
																					1900-09-21	21.09.2020	12.5	12:30	1	21.09.2020 12:30	21	758.7	765	78	Wind blowing from the west-southwest	3				Few clouds (10-30%) 270 m, few clouds (10-30%) 750 m, cumulus congestus of great vertical extent	10.0 and more	17
																					1900-09-21	21.09.2020	12	12:00	1	21.09.2020 12:00	21	758.7	765	78	Wind blowing from the south-west	3				Few clouds (10-30%) 360 m, scattered clouds (40-50%) 750 m	10.0 and more	17
																					1900-09-21	21.09.2020	11.5	11:30	1	21.09.2020 11:30	21	758.7	765	83	Wind blowing from the south-west	4				Scattered clouds (40-50%) 450 m, scattered clouds (40-50%) 750 m	10.0 and more	18
																					1900-09-21	21.09.2020	11	11:00	1	21.09.2020 11:00	20	758.7	765	83	variable wind direction	1				Scattered clouds (40-50%) 450 m	10.0 and more	17
																					1900-09-21	21.09.2020	10.5	10:30	1	21.09.2020 10:30	19	758.7	765	88	Wind blowing from the west-southwest	2				Scattered clouds (40-50%) 420 m	10.0 and more	17
																					1900-09-21	21.09.2020	10	10:00	1	21.09.2020 10:00	19	758.7	765	88	variable wind direction	1				Scattered clouds (40-50%) 390 m, broken clouds (60-90%) 750 m	10.0 and more	17
																					1900-09-21	21.09.2020	9.5	09:30	1	21.09.2020 09:30	20	758.7	765	83	Wind blowing from the east-southeast	2				Few clouds (10-30%) 270 m, scattered clouds (40-50%) 390 m, broken clouds (60-90%) 750 m	10.0 and more	17
																					1900-09-21	21.09.2020	9	09:00	1	21.09.2020 09:00	18	758.7	765	94	Wind blowing from the south-east	3				Few clouds (10-30%) 270 m, scattered clouds (40-50%) 450 m	10.0 and more	17
																					1900-09-21	21.09.2020	8.5	08:30	1	21.09.2020 08:30	18	758.7	765	88	Wind blowing from the east-southeast	3				Few clouds (10-30%) 270 m, scattered clouds (40-50%) 390 m	9	16
																					1900-09-21	21.09.2020	8	08:00	1	21.09.2020 08:00	17	758.6	765	94	Wind blowing from the east-southeast	3				Scattered clouds (40-50%) 270 m, broken clouds (60-90%) 600 m	8	16
																					1900-09-21	21.09.2020	7.5	07:30	1	21.09.2020 07:30	16	758.6	765	100	Wind blowing from the east-southeast	4				Scattered clouds (40-50%) 270 m, scattered clouds (40-50%) 360 m	6	16
																					1900-09-21	21.09.2020	7	07:00	1	21.09.2020 07:00	16	758.6	765	100	Wind blowing from the east-southeast	3				Scattered clouds (40-50%) 270 m, broken clouds (60-90%) 360 m	8	16
																					1900-09-21	21.09.2020	6.5	06:30	1	21.09.2020 06:30	16	757.9	764.3	100	Wind blowing from the east-southeast	3				Scattered clouds (40-50%) 270 m, broken clouds (60-90%) 360 m	9	16
																					1900-09-21	21.09.2020	6	06:00	1	21.09.2020 06:00	16	757.9	764.3	100	Wind blowing from the east-southeast	3				Scattered clouds (40-50%) 270 m, broken clouds (60-90%) 510 m	9	16
																					1900-09-21	21.09.2020	5.5	05:30	1	21.09.2020 05:30	16	757.9	764.3	100	Wind blowing from the east-southeast	3				Few clouds (10-30%) 270 m, scattered clouds (40-50%) 540 m	10.0 and more	16
																					1900-09-21	21.09.2020	5	05:00	1	21.09.2020 05:00	17	757.9	764.3	94	Wind blowing from the south-east	3				Few clouds (10-30%) 270 m, broken clouds (60-90%) 420 m	10.0 and more	16
																					1900-09-21	21.09.2020	4.5	04:30	1	21.09.2020 04:30	17	757.9	764.3	94	Wind blowing from the south-east	3				Few clouds (10-30%) 390 m, broken clouds (60-90%) 600 m, broken clouds (60-90%) 900 m	10.0 and more	16
																					1900-09-21	21.09.2020	4	04:00	1	21.09.2020 04:00	17	757.9	764.3	94	Wind blowing from the east-southeast	3				Scattered clouds (40-50%) 390 m, broken clouds (60-90%) 600 m	10.0 and more	16
																					1900-09-21	21.09.2020	3.5	03:30	1	21.09.2020 03:30	16	757.9	764.3	100	Wind blowing from the east-southeast	3				Scattered clouds (40-50%) 360 m	10.0 and more	16
																					1900-09-21	21.09.2020	3	03:00	1	21.09.2020 03:00	17	757.9	764.3	94	variable wind direction	1				Few clouds (10-30%) 300 m, scattered clouds (40-50%) 360 m	10.0 and more	16
																					1900-09-21	21.09.2020	2.5	02:30	1	21.09.2020 02:30	17	757.9	764.3	100	Wind blowing from the east-southeast	3				Scattered clouds (40-50%) 300 m, scattered clouds (40-50%) 390 m	10.0 and more	17
																					1900-09-21	21.09.2020	2	02:00	1	21.09.2020 02:00	16	757.9	764.3	100	Wind blowing from the east	3				Few clouds (10-30%) 240 m, broken clouds (60-90%) 300 m	10.0 and more	16
																					1900-09-21	21.09.2020	1.5	01:30	1	21.09.2020 01:30	16	757.9	764.3	100	Wind blowing from the east	3				Few clouds (10-30%) 180 m, scattered clouds (40-50%) 270 m	10.0 and more	16
																					1900-09-21	21.09.2020	1	01:00	1	21.09.2020 01:00	16	757.9	764.3	100	variable wind direction	1		Ground fog		Few clouds (10-30%) 180 m, scattered clouds (40-50%) 360 m	10.0 and more	16
																					1900-09-21	21.09.2020	0.5	00:30	1	21.09.2020 00:30	16	757.9	764.3	100	Calm, no wind	0		In the vicinity fog		Few clouds (10-30%) 180 m, broken clouds (60-90%) 300 m	10.0 and more	16
																					1900-09-21	21.09.2020	0	00:00	1	21.09.2020 00:00	16	758.6	765	100	Calm, no wind	0		Ground fog		Scattered clouds (40-50%) 210 m	9	16
																					1900-09-20	20.09.2020	23.5	23:30	1	20.09.2020 23:30	17	758.6	765	100	Calm, no wind	0				Few clouds (10-30%) 240 m	10.0 and more	17
																					1900-09-20	20.09.2020	23	23:00	1	20.09.2020 23:00	17	758.6	765	100	Calm, no wind	0		Ground fog		Few clouds (10-30%) 450 m	10.0 and more	17
																					1900-09-20	20.09.2020	22.5	22:30	1	20.09.2020 22:30	18	758.7	765	94	Calm, no wind	0				Few clouds (10-30%) 450 m	10.0 and more	17
																					1900-09-20	20.09.2020	22	22:00	1	20.09.2020 22:00	18	758.7	765	94	Calm, no wind	0				Few clouds (10-30%) 450 m	10.0 and more	17
																					1900-09-20	20.09.2020	21.5	21:30	1	20.09.2020 21:30	18	758.7	765	94	Wind blowing from the south	1				Few clouds (10-30%) 450 m	10.0 and more	17
																					1900-09-20	20.09.2020	21	21:00	1	20.09.2020 21:00	19	758.7	765	94	Calm, no wind	0				Scattered clouds (40-50%) 240 m	10.0 and more	18
																					1900-09-20	20.09.2020	20.5	20:30	1	20.09.2020 20:30	19	758.7	765	94	Calm, no wind	0				Few clouds (10-30%) 510 m	10.0 and more	18
																					1900-09-20	20.09.2020	20	20:00	1	20.09.2020 20:00	19	758.7	765	94	Calm, no wind	0				Few clouds (10-30%) 300 m, scattered clouds (40-50%) 480 m	10.0 and more	18
																					1900-09-20	20.09.2020	19	19:00	1	20.09.2020 19:00	19	758	764.3	94	Calm, no wind	0				Few clouds (10-30%) 360 m	10.0 and more	18
																					1900-09-20	20.09.2020	18.5	18:30	1	20.09.2020 18:30	20	758	764.3	83	variable wind direction	1				Few clouds (10-30%) 360 m	10.0 and more	17
																					1900-09-20	20.09.2020	18	18:00	1	20.09.2020 18:00	20	758	764.3	88	variable wind direction	1				Few clouds (10-30%) 360 m	10.0 and more	18
																					1900-09-20	20.09.2020	17.5	17:30	1	20.09.2020 17:30	20	758	764.3	88	Wind blowing from the west	2				Few clouds (10-30%) 330 m	10.0 and more	18
																					1900-09-20	20.09.2020	17	17:00	1	20.09.2020 17:00	20	758	764.3	88	Wind blowing from the west	3				Scattered clouds (40-50%) 330 m	10.0 and more	18
																					1900-09-20	20.09.2020	16.5	16:30	1	20.09.2020 16:30	21	758	764.3	83	Wind blowing from the west	3				Scattered clouds (40-50%) 330 m	10.0 and more	18
																					1900-09-20	20.09.2020	16	16:00	1	20.09.2020 16:00	21	758	764.3	83	Wind blowing from the west-southwest	4				Scattered clouds (40-50%) 330 m	10.0 and more	18
																					1900-09-20	20.09.2020	15.5	15:30	1	20.09.2020 15:30	22	758	764.3	78	Wind blowing from the west-southwest	4				Scattered clouds (40-50%) 330 m	10.0 and more	18
																					1900-09-20	20.09.2020	15	15:00	1	20.09.2020 15:00	21	758	764.3	88	Wind blowing from the west-southwest	4				Scattered clouds (40-50%) 360 m	10.0 and more	19
																					1900-09-20	20.09.2020	14.5	14:30	1	20.09.2020 14:30	21	758	764.3	83	Wind blowing from the west-southwest	4				Scattered clouds (40-50%) 390 m	10.0 and more	18
																					1900-09-20	20.09.2020	14	14:00	1	20.09.2020 14:00	21	758	764.3	83	Wind blowing from the south-west	5				Scattered clouds (40-50%) 360 m, broken clouds (60-90%) 1200 m	10.0 and more	18
																					1900-09-20	20.09.2020	13.5	13:30	1	20.09.2020 13:30	21	758	764.3	83	Wind blowing from the south-west	4				Scattered clouds (40-50%) 360 m, broken clouds (60-90%) 690 m	10.0 and more	18
																					1900-09-20	20.09.2020	13	13:00	1	20.09.2020 13:00	21	758	764.3	83	Wind blowing from the west-southwest	5				Few clouds (10-30%) 360 m, broken clouds (60-90%) 1470 m	10.0 and more	18
																					1900-09-20	20.09.2020	12.5	12:30	1	20.09.2020 12:30	21	758	764.3	78	Wind blowing from the west-southwest	4				Few clouds (10-30%) 390 m, broken clouds (60-90%) 1410 m	10.0 and more	17
																					1900-09-20	20.09.2020	12	12:00	1	20.09.2020 12:00	21	758	764.3	78	Wind blowing from the west-southwest	4				Scattered clouds (40-50%) 420 m	10.0 and more	17
																					1900-09-20	20.09.2020	11.5	11:30	1	20.09.2020 11:30	21	758	764.3	83	Wind blowing from the west	3				Broken clouds (60-90%) 420 m	10.0 and more	18
																					1900-09-20	20.09.2020	11	11:00	1	20.09.2020 11:00	22	758	764.3	78	Wind blowing from the west	3				Scattered clouds (40-50%) 420 m	10.0 and more	18
																					1900-09-20	20.09.2020	10.5	10:30	1	20.09.2020 10:30	20	757.2	763.5	88	Wind blowing from the west	3				Scattered clouds (40-50%) 390 m	10.0 and more	18
																					1900-09-20	20.09.2020	10	10:00	1	20.09.2020 10:00	20	757.2	763.5	88	Wind blowing from the west	3				Few clouds (10-30%) 330 m, scattered clouds (40-50%) 450 m	10.0 and more	18
																					1900-09-20	20.09.2020	9.5	09:30	1	20.09.2020 09:30	19	757.2	763.5	94	Wind blowing from the west	3				Few clouds (10-30%) 270 m, broken clouds (60-90%) 450 m	10.0 and more	18
																					1900-09-20	20.09.2020	9	09:00	1	20.09.2020 09:00	19	757.2	763.5	94	Wind blowing from the west	2				Scattered clouds (40-50%) 270 m, broken clouds (60-90%) 450 m	10.0 and more	18
																					1900-09-20	20.09.2020	8.5	08:30	1	20.09.2020 08:30	19	756.5	762.8	94	Wind blowing from the west-northwest	3				Few clouds (10-30%) 210 m, broken clouds (60-90%) 480 m	10.0 and more	18
																					1900-09-20	20.09.2020	8	08:00	1	20.09.2020 08:00	19	756.5	762.8	94	Wind blowing from the west-northwest	3				Few clouds (10-30%) 360 m, broken clouds (60-90%) 600 m	10.0 and more	18
																					1900-09-20	20.09.2020	7.5	07:30	1	20.09.2020 07:30	19	755.7	762	94	Wind blowing from the south-west	2				Scattered clouds (40-50%) 150 m, broken clouds (60-90%) 600 m	9	18
																					1900-09-20	20.09.2020	7	07:00	1	20.09.2020 07:00	19	755.7	762	94	Wind blowing from the south-west	2				Few clouds (10-30%) 180 m, scattered clouds (40-50%) 240 m, broken clouds (60-90%) 510 m	10.0 and more	18
																					1900-09-20	20.09.2020	6.5	06:30	1	20.09.2020 06:30	19	755.7	762	94	Wind blowing from the south-west	2				Few clouds (10-30%) 120 m, scattered clouds (40-50%) 210 m, broken clouds (60-90%) 540 m	10.0 and more	18
																					1900-09-20	20.09.2020	6	06:00	1	20.09.2020 06:00	19	755.7	762	94	Wind blowing from the west-southwest	2				Scattered clouds (40-50%) 90 m, broken clouds (60-90%) 240 m	10.0 and more	18
																					1900-09-20	20.09.2020	5.5	05:30	1	20.09.2020 05:30	19	754.9	761.2	94	Wind blowing from the south-west	3				Broken clouds (60-90%) 90 m, broken clouds (60-90%) 210 m	9	18
																					1900-09-20	20.09.2020	5	05:00	1	20.09.2020 05:00	19	754.9	761.2	94	Wind blowing from the south-west	2				Broken clouds (60-90%) 90 m, broken clouds (60-90%) 330 m	9	18
																					1900-09-20	20.09.2020	4.5	04:30	1	20.09.2020 04:30	19	754.9	761.2	94	Wind blowing from the south-west	2				Scattered clouds (40-50%) 90 m, broken clouds (60-90%) 570 m	10.0 and more	18
																					1900-09-20	20.09.2020	4	04:00	1	20.09.2020 04:00	19	754.9	761.2	94	Wind blowing from the south-west	2				Broken clouds (60-90%) 120 m, broken clouds (60-90%) 480 m	10.0 and more	18
																					1900-09-20	20.09.2020	3.5	03:30	1	20.09.2020 03:30	19	754.9	761.2	94	Wind blowing from the south-west	3				Scattered clouds (40-50%) 60 m, broken clouds (60-90%) 420 m	10.0 and more	18
																					1900-09-20	20.09.2020	3	03:00	1	20.09.2020 03:00	19	754.9	761.2	94	Wind blowing from the south-west	3				Scattered clouds (40-50%) 90 m, broken clouds (60-90%) 270 m, broken clouds (60-90%) 330 m	10.0 and more	18
																					1900-09-20	20.09.2020	2.5	02:30	1	20.09.2020 02:30	19	754.9	761.2	100	Wind blowing from the south-west	4				Broken clouds (60-90%) 60 m, broken clouds (60-90%) 150 m	10.0 and more	19
																					1900-09-20	20.09.2020	2	02:00	1	20.09.2020 02:00	19	754.9	761.2	100	Wind blowing from the south	5				Overcast (100%) 120 m	10.0 and more	19
																					1900-09-20	20.09.2020	1.5	01:30	1	20.09.2020 01:30	19	754.9	761.2	100	Wind blowing from the south	5				Overcast (100%) 120 m	10.0 and more	19
																					1900-09-20	20.09.2020	1	01:00	1	20.09.2020 01:00	19	754.9	761.2	100	Wind blowing from the south	6				Overcast (100%) 120 m	10.0 and more	19
																					1900-09-20	20.09.2020	0.5	00:30	1	20.09.2020 00:30	19	754.9	761.2	100	Wind blowing from the south-southwest	6				Overcast (100%) 120 m	9	19
																					1900-09-20	20.09.2020	0	00:00	1	20.09.2020 00:00	19	754.9	761.2	94	Wind blowing from the south	6		Light shower(s), rain		Broken clouds (60-90%) 90 m, broken clouds (60-90%) 150 m	8	18
																					1900-09-19	19.09.2020	23.5	23:30	1	19.09.2020 23:30	19	754.9	761.2	94	Wind blowing from the south	4				Broken clouds (60-90%) 90 m, broken clouds (60-90%) 180 m	10.0 and more	18
																					1900-09-19	19.09.2020	23	23:00	1	19.09.2020 23:00	19	754.9	761.2	94	Wind blowing from the south	5		Light rain		Broken clouds (60-90%) 120 m, broken clouds (60-90%) 360 m	10.0 and more	18
																					1900-09-19	19.09.2020	22.5	22:30	1	19.09.2020 22:30	19	754.9	761.2	94	Wind blowing from the south	5				Overcast (100%) 150 m	10.0 and more	18
																					1900-09-19	19.09.2020	22	22:00	1	19.09.2020 22:00	19	754.9	761.2	94	Wind blowing from the south	5		Light rain		Broken clouds (60-90%) 120 m, broken clouds (60-90%) 210 m	9	18
																					1900-09-19	19.09.2020	21.5	21:30	1	19.09.2020 21:30	19	754.9	761.2	94	Wind blowing from the south	5				Broken clouds (60-90%) 120 m, broken clouds (60-90%) 270 m	10.0 and more	18
																					1900-09-19	19.09.2020	21	21:00	1	19.09.2020 21:00	19	754.9	761.2	94	Wind blowing from the south	5				Broken clouds (60-90%) 90 m, broken clouds (60-90%) 300 m	10.0 and more	18
																					1900-09-19	19.09.2020	20.5	20:30	1	19.09.2020 20:30	19	754.9	761.2	94	Wind blowing from the south	6				Few clouds (10-30%) 90 m, broken clouds (60-90%) 180 m, broken clouds (60-90%) 900 m	10.0 and more	18
																					1900-09-19	19.09.2020	20	20:00	1	19.09.2020 20:00	19	754.9	761.2	94	Wind blowing from the south	6		Light rain		Broken clouds (60-90%) 150 m, broken clouds (60-90%) 390 m	10.0 and more	18
																					1900-09-19	19.09.2020	19.5	19:30	1	19.09.2020 19:30	19	754.2	760.5	94	Wind blowing from the south	6				Scattered clouds (40-50%) 120 m, broken clouds (60-90%) 330 m	10.0 and more	18
																					1900-09-19	19.09.2020	19	19:00	1	19.09.2020 19:00	19	754.2	760.5	94	Wind blowing from the south	6			Rain	Broken clouds (60-90%) 150 m, broken clouds (60-90%) 330 m	9	18
																					1900-09-19	19.09.2020	18.5	18:30	1	19.09.2020 18:30	19	754.2	760.5	94	Wind blowing from the south	5		Rain, drizzle, mist		Broken clouds (60-90%) 120 m, broken clouds (60-90%) 300 m	2.5	18
																					1900-09-19	19.09.2020	18	18:00	1	19.09.2020 18:00	19	754.2	760.5	94	Wind blowing from the south-southwest	4		Rain, drizzle, mist		Scattered clouds (40-50%) 90 m, broken clouds (60-90%) 540 m	4	18
																					1900-09-19	19.09.2020	17.5	17:30	1	19.09.2020 17:30	19	754.2	760.5	94	Wind blowing from the south-southwest	5		Shower(s), rain		Few clouds (10-30%) 120 m, broken clouds (60-90%) 750 m	4	18
																					1900-09-19	19.09.2020	17	17:00	1	19.09.2020 17:00	19	754.2	760.5	94	Wind blowing from the south-southwest	3			Rain	Few clouds (10-30%) 120 m, scattered clouds (40-50%) 450 m, broken clouds (60-90%) 1080 m	9	18
																					1900-09-19	19.09.2020	16.5	16:30	1	19.09.2020 16:30	19	754.2	760.5	94	Wind blowing from the south	4		Light shower(s), rain		Scattered clouds (40-50%) 150 m, broken clouds (60-90%) 450 m, few clouds (10-30%) 750 m, cumulonimbus clouds	6	18
																					1900-09-19	19.09.2020	16	16:00	1	19.09.2020 16:00	19	754.2	760.5	94	Wind blowing from the south	5				Few clouds (10-30%) 120 m, scattered clouds (40-50%) 360 m, broken clouds (60-90%) 600 m	10.0 and more	18
																					1900-09-19	19.09.2020	15.5	15:30	1	19.09.2020 15:30	19	754.2	760.5	94	Wind blowing from the south	6				Few clouds (10-30%) 150 m, broken clouds (60-90%) 450 m	10.0 and more	18
																					1900-09-19	19.09.2020	15	15:00	1	19.09.2020 15:00	18	754.2	760.5	94	Wind blowing from the east-southeast	4		Light rain, drizzle, mist		Scattered clouds (40-50%) 120 m, broken clouds (60-90%) 360 m	4	17
																					1900-09-19	19.09.2020	14.5	14:30	1	19.09.2020 14:30	18	754.2	760.5	94	Wind blowing from the east-southeast	5				Scattered clouds (40-50%) 270 m, broken clouds (60-90%) 480 m	10.0 and more	17
																					1900-09-19	19.09.2020	14	14:00	1	19.09.2020 14:00	18	754.2	760.5	94	Wind blowing from the east-southeast	4				Few clouds (10-30%) 270 m, broken clouds (60-90%) 450 m	10.0 and more	17
																					1900-09-19	19.09.2020	13.5	13:30	1	19.09.2020 13:30	19	754.2	760.5	88	Wind blowing from the south-southeast	5		Light rain, mist		Few clouds (10-30%) 240 m, scattered clouds (40-50%) 360 m, broken clouds (60-90%) 750 m	5	17
																					1900-09-19	19.09.2020	13	13:00	1	19.09.2020 13:00	18	754.2	760.5	94	Wind blowing from the south-southeast	5		Light rain		Few clouds (10-30%) 360 m, broken clouds (60-90%) 1080 m	8	17
																					1900-09-19	19.09.2020	12.5	12:30	1	19.09.2020 12:30	19	754.9	761.2	88	Wind blowing from the south	7		Light rain		Scattered clouds (40-50%) 300 m, broken clouds (60-90%) 750 m	6	17
																					1900-09-19	19.09.2020	12	12:00	1	19.09.2020 12:00	19	754.9	761.2	88	Wind blowing from the south	6				Broken clouds (60-90%) 300 m, broken clouds (60-90%) 540 m	10.0 and more	17
																					1900-09-19	19.09.2020	11.5	11:30	1	19.09.2020 11:30	20	754.9	761.2	88	Wind blowing from the south	7				Broken clouds (60-90%) 330 m, broken clouds (60-90%) 750 m	10.0 and more	18
																					1900-09-19	19.09.2020	11	11:00	1	19.09.2020 11:00	20	754.9	761.2	83	Wind blowing from the south	6				Broken clouds (60-90%) 360 m, broken clouds (60-90%) 750 m	10.0 and more	17
																					1900-09-19	19.09.2020	10.5	10:30	1	19.09.2020 10:30	21	754.9	761.2	78	Wind blowing from the south	6				Broken clouds (60-90%) 450 m, broken clouds (60-90%) 1260 m	10.0 and more	17
																					1900-09-19	19.09.2020	10	10:00	1	19.09.2020 10:00	20	754.2	760.5	83	Wind blowing from the south	6				Few clouds (10-30%) 270 m, broken clouds (60-90%) 450 m	10.0 and more	17
																					1900-09-19	19.09.2020	9.5	09:30	1	19.09.2020 09:30	20	754.2	760.5	83	Wind blowing from the south	6				Few clouds (10-30%) 240 m, scattered clouds (40-50%) 360 m	10.0 and more	17
																					1900-09-19	19.09.2020	9	09:00	1	19.09.2020 09:00	20	754.2	760.5	88	Wind blowing from the south	6				Scattered clouds (40-50%) 240 m, scattered clouds (40-50%) 360 m	10.0 and more	18
																					1900-09-19	19.09.2020	8.5	08:30	1	19.09.2020 08:30	19	754.2	760.5	94	Wind blowing from the south	5				Broken clouds (60-90%) 240 m	10.0 and more	18
																					1900-09-19	19.09.2020	8	08:00	1	19.09.2020 08:00	18	754.2	760.5	100	Wind blowing from the south	4				Few clouds (10-30%) 210 m, broken clouds (60-90%) 480 m	10.0 and more	18
																					1900-09-19	19.09.2020	7.5	07:30	1	19.09.2020 07:30	18	753.4	759.7	94	Wind blowing from the south-southwest	3				Few clouds (10-30%) 240 m, broken clouds (60-90%) 1380 m	10.0 and more	17
																					1900-09-19	19.09.2020	7	07:00	1	19.09.2020 07:00	18	753.4	759.7	94	Wind blowing from the south	2				Scattered clouds (40-50%) 390 m, broken clouds (60-90%) 900 m	10.0 and more	17
																					1900-09-19	19.09.2020	6.5	06:30	1	19.09.2020 06:30	17	753.4	759.7	100	Wind blowing from the south	2				Few clouds (10-30%) 240 m, broken clouds (60-90%) 1050 m	10.0 and more	17
																					1900-09-19	19.09.2020	6	06:00	1	19.09.2020 06:00	17	753.4	759.7	100	Calm, no wind	0				Few clouds (10-30%) 360 m, broken clouds (60-90%) 900 m	10.0 and more	17
																					1900-09-19	19.09.2020	5.5	05:30	1	19.09.2020 05:30	17	752.7	759	94	Calm, no wind	0				Few clouds (10-30%) 360 m, broken clouds (60-90%) 990 m	10.0 and more	16
																					1900-09-19	19.09.2020	5	05:00	1	19.09.2020 05:00	17	752.7	759	100	Calm, no wind	0				Few clouds (10-30%) 390 m, broken clouds (60-90%) 900 m	10.0 and more	17
																					1900-09-19	19.09.2020	4.5	04:30	1	19.09.2020 04:30	17	751.9	758.2	94	Wind blowing from the north-northwest	2				Few clouds (10-30%) 360 m, broken clouds (60-90%) 990 m	10.0 and more	16
																					1900-09-19	19.09.2020	4	04:00	1	19.09.2020 04:00	17	751.9	758.2	94	Wind blowing from the north-west	3		Light shower(s), rain		Scattered clouds (40-50%) 150 m, broken clouds (60-90%) 390 m, overcast (100%) 900 m	8	16
																					1900-09-19	19.09.2020	3.5	03:30	1	19.09.2020 03:30	18	751.9	758.2	94	Wind blowing from the west-northwest	3		Light shower(s), rain		Broken clouds (60-90%) 210 m	10.0 and more	17
																					1900-09-19	19.09.2020	3	03:00	1	19.09.2020 03:00	18	751.9	758.2	94	variable wind direction	1		Light shower(s), rain		Scattered clouds (40-50%) 240 m, broken clouds (60-90%) 1110 m	10.0 and more	17
																					1900-09-19	19.09.2020	2.5	02:30	1	19.09.2020 02:30	18	751.4	757.7	94	Calm, no wind	0				Broken clouds (60-90%) 1170 m	10.0 and more	17
																					1900-09-19	19.09.2020	2	02:00	1	19.09.2020 02:00	18	751.4	757.7	94	Calm, no wind	0				Scattered clouds (40-50%) 1170 m	10.0 and more	17
																					1900-09-19	19.09.2020	1.5	01:30	1	19.09.2020 01:30	17	751.4	757.7	100	variable wind direction	1				No Significant Clouds	10.0 and more	17
																					1900-09-19	19.09.2020	1	01:00	1	19.09.2020 01:00	17	750.6	756.9	100	Wind blowing from the east-southeast	1				Scattered clouds (40-50%) 1170 m	10.0 and more	17
																					1900-09-19	19.09.2020	0.5	00:30	1	19.09.2020 00:30	17	750.6	756.9	100	Calm, no wind	0				No Significant Clouds	10.0 and more	17
																					1900-09-19	19.09.2020	0	00:00	1	19.09.2020 00:00	17	750.6	756.9	100	variable wind direction	1				No Significant Clouds	10.0 and more	17
																					1900-09-18	18.09.2020	23	23:00	1	18.09.2020 23:00	17	749.9	756.2	100	Wind blowing from the north-northwest	2				No Significant Clouds	10.0 and more	17
																					1900-09-18	18.09.2020	22.5	22:30	1	18.09.2020 22:30	17	749.9	756.2	100	Wind blowing from the north	3				No Significant Clouds	10.0 and more	17
																					1900-09-18	18.09.2020	22	22:00	1	18.09.2020 22:00	17	749.9	756.2	100	Wind blowing from the north	2				Few clouds (10-30%) 1470 m	10.0 and more	17
																					1900-09-18	18.09.2020	21.5	21:30	1	18.09.2020 21:30	17	749.9	756.2	100	variable wind direction	1		Light shower(s), rain		Few clouds (10-30%) 960 m, cumulonimbus clouds , scattered clouds (40-50%) 1170 m	10.0 and more	17
																					1900-09-18	18.09.2020	21	21:00	1	18.09.2020 21:00	18	749.9	756.2	94	variable wind direction	2		Light shower(s), rain		Few clouds (10-30%) 900 m, cumulonimbus clouds , scattered clouds (40-50%) 1440 m	10.0 and more	17
																					1900-09-18	18.09.2020	20.5	20:30	1	18.09.2020 20:30	17	749.9	756.2	94	Calm, no wind	0		Light shower(s), rain		Few clouds (10-30%) 840 m, cumulonimbus clouds , scattered clouds (40-50%) 1470 m	10.0 and more	16
																					1900-09-18	18.09.2020	20	20:00	1	18.09.2020 20:00	17	749.1	755.4	94	variable wind direction	1		Light shower(s), rain		Few clouds (10-30%) 780 m, cumulonimbus clouds , scattered clouds (40-50%) 1350 m	10.0 and more	16
																					1900-09-18	18.09.2020	19.5	19:30	1	18.09.2020 19:30	18	749.1	755.4	88	Wind blowing from the west-southwest	4		Light shower(s), rain		Few clouds (10-30%) 750 m, cumulonimbus clouds , scattered clouds (40-50%) 1290 m	10.0 and more	16
																					1900-09-18	18.09.2020	19	19:00	1	18.09.2020 19:00	19	749.2	755.4	83	Wind blowing from the south-southwest	4		Light shower(s), rain		Few clouds (10-30%) 750 m, broken clouds (60-90%) 1200 m	10.0 and more	16
																					1900-09-18	18.09.2020	18.5	18:30	1	18.09.2020 18:30	20	748.4	754.6	73	Wind blowing from the south-west	5				Few clouds (10-30%) 750 m, cumulonimbus clouds , broken clouds (60-90%) 1200 m	10.0 and more	15
																					1900-09-18	18.09.2020	18	18:00	1	18.09.2020 18:00	21	748.4	754.6	73	Wind blowing from the south-southwest	6				Few clouds (10-30%) 750 m, cumulonimbus clouds , broken clouds (60-90%) 1200 m	10.0 and more	16
																					1900-09-18	18.09.2020	17.5	17:30	1	18.09.2020 17:30	25	747.8	753.9	51	Wind blowing from the east	3				Few clouds (10-30%) 750 m, cumulonimbus clouds , scattered clouds (40-50%) 1200 m	10.0 and more	14
																					1900-09-18	18.09.2020	17	17:00	1	18.09.2020 17:00	25	747.8	753.9	47	Wind blowing from the east	4				Few clouds (10-30%) 750 m, cumulonimbus clouds , scattered clouds (40-50%) 1200 m	10.0 and more	13
																					1900-09-18	18.09.2020	16.5	16:30	1	18.09.2020 16:30	25	747.8	753.9	51	Wind blowing from the east	4				Few clouds (10-30%) 750 m, cumulonimbus clouds , scattered clouds (40-50%) 1200 m	10.0 and more	14
																					1900-09-18	18.09.2020	16	16:00	1	18.09.2020 16:00	25	747.8	753.9	51	Wind blowing from the east-northeast	5	10			Scattered clouds (40-50%) 900 m	10.0 and more	14
																					1900-09-18	18.09.2020	15.5	15:30	1	18.09.2020 15:30	25	748.5	754.6	54	Wind blowing from the east-northeast	4				Scattered clouds (40-50%) 900 m	10.0 and more	15
																					1900-09-18	18.09.2020	15	15:00	1	18.09.2020 15:00	23	748.4	754.6	61	Wind blowing from the north-east	4				Few clouds (10-30%) 750 m, cumulonimbus clouds , scattered clouds (40-50%) 900 m	10.0 and more	15
																					1900-09-18	18.09.2020	14.5	14:30	1	18.09.2020 14:30	23	749.2	755.4	57	Wind blowing from the east-southeast	5		Light shower(s), rain		Few clouds (10-30%) 750 m, cumulonimbus clouds , scattered clouds (40-50%) 1200 m	10.0 and more	14
																					1900-09-18	18.09.2020	14	14:00	1	18.09.2020 14:00	25	748.5	754.6	47	Wind blowing from the east-southeast	5				Few clouds (10-30%) 600 m, scattered clouds (40-50%) 900 m	10.0 and more	13
																					1900-09-18	18.09.2020	13.5	13:30	1	18.09.2020 13:30	25	749.3	755.4	47	Wind blowing from the east-southeast	5				Scattered clouds (40-50%) 1200 m	10.0 and more	13
																					1900-09-18	18.09.2020	13	13:00	1	18.09.2020 13:00	25	749.3	755.4	47	Wind blowing from the east	6				Scattered clouds (40-50%) 1200 m	10.0 and more	13
																					1900-09-18	18.09.2020	12.5	12:30	1	18.09.2020 12:30	26	750.1	756.2	48	Wind blowing from the east-southeast	6				Scattered clouds (40-50%) 1200 m	10.0 and more	14
																					1900-09-18	18.09.2020	12	12:00	1	18.09.2020 12:00	23	750	756.2	61	Wind blowing from the east-northeast	4				Few clouds (10-30%) 600 m, cumulonimbus clouds , scattered clouds (40-50%) 1200 m	10.0 and more	15
																					1900-09-18	18.09.2020	11.5	11:30	1	18.09.2020 11:30	23	750	756.2	57	Wind blowing from the east-southeast	5		Light shower(s), rain		Few clouds (10-30%) 450 m, few clouds (10-30%) 600 m, cumulonimbus clouds	10.0 and more	14
																					1900-09-18	18.09.2020	11	11:00	1	18.09.2020 11:00	23	750.7	756.9	57	Wind blowing from the east-southeast	5				Few clouds (10-30%) 450 m, few clouds (10-30%) 600 m, cumulonimbus clouds	10.0 and more	14
																					1900-09-18	18.09.2020	10.5	10:30	1	18.09.2020 10:30	23	750.7	756.9	57	Wind blowing from the east-southeast	5				Few clouds (10-30%) 900 m	10.0 and more	14
																					1900-09-18	18.09.2020	10	10:00	1	18.09.2020 10:00	22	750.7	756.9	61	Wind blowing from the east-southeast	5				Few clouds (10-30%) 1200 m	10.0 and more	14
																					1900-09-18	18.09.2020	9.5	09:30	1	18.09.2020 09:30	22	750.7	756.9	61	Wind blowing from the east-southeast	5				Few clouds (10-30%) 1200 m	10.0 and more	14
																					1900-09-18	18.09.2020	9	09:00	1	18.09.2020 09:00	21	750.7	756.9	64	Wind blowing from the east-southeast	4				Few clouds (10-30%) 1200 m	10.0 and more	14
																					1900-09-18	18.09.2020	8.5	08:30	1	18.09.2020 08:30	20	750	756.2	73	Wind blowing from the east-southeast	4				Few clouds (10-30%) 1200 m	10.0 and more	15
																					1900-09-18	18.09.2020	8	08:00	1	18.09.2020 08:00	19	749.9	756.2	78	Wind blowing from the east-southeast	4				Few clouds (10-30%) 1200 m	10.0 and more	15
																					1900-09-18	18.09.2020	7.5	07:30	1	18.09.2020 07:30	18	749.9	756.2	83	Wind blowing from the east	4				Few clouds (10-30%) 1350 m	10.0 and more	15
																					1900-09-18	18.09.2020	7	07:00	1	18.09.2020 07:00	17	749.9	756.2	88	Wind blowing from the east-southeast	4				Few clouds (10-30%) 1350 m	10.0 and more	15
																					1900-09-18	18.09.2020	6.5	06:30	1	18.09.2020 06:30	17	749.9	756.2	88	Wind blowing from the east-southeast	4				Few clouds (10-30%) 1350 m	10.0 and more	15
																					1900-09-18	18.09.2020	6	06:00	1	18.09.2020 06:00	17	749.9	756.2	88	Wind blowing from the east-southeast	4				Few clouds (10-30%) 1350 m	10.0 and more	15
																					1900-09-18	18.09.2020	5.5	05:30	1	18.09.2020 05:30	17	749.9	756.2	94	Wind blowing from the east-southeast	4				Few clouds (10-30%) 1260 m	10.0 and more	16
																					1900-09-18	18.09.2020	5	05:00	1	18.09.2020 05:00	16	749.9	756.2	94	Wind blowing from the east	3				No Significant Clouds	10.0 and more	15
																					1900-09-18	18.09.2020	4.5	04:30	1	18.09.2020 04:30	16	749.9	756.2	94	Wind blowing from the east-southeast	3				Few clouds (10-30%) 1440 m	10.0 and more	15
																					1900-09-18	18.09.2020	4	04:00	1	18.09.2020 04:00	15	749.9	756.2	100	Wind blowing from the east	3				Few clouds (10-30%) 1440 m	10.0 and more	15
																					1900-09-18	18.09.2020	3.5	03:30	1	18.09.2020 03:30	15	749.9	756.2	100	Wind blowing from the east-southeast	3				No Significant Clouds	10.0 and more	15
																					1900-09-18	18.09.2020	3	03:00	1	18.09.2020 03:00	16	749.9	756.2	94	Wind blowing from the east-southeast	2				No Significant Clouds	10.0 and more	15
																					1900-09-18	18.09.2020	2.5	02:30	1	18.09.2020 02:30	15	750.6	756.9	100	Wind blowing from the east-southeast	2				Few clouds (10-30%) 1440 m	10.0 and more	15
																					1900-09-18	18.09.2020	2	02:00	1	18.09.2020 02:00	16	750.6	756.9	94	Wind blowing from the east-southeast	2				No Significant Clouds	10.0 and more	15
																					1900-09-18	18.09.2020	1.5	01:30	1	18.09.2020 01:30	16	750.6	756.9	100	Calm, no wind	0				No Significant Clouds	10.0 and more	16
																					1900-09-18	18.09.2020	1	01:00	1	18.09.2020 01:00	16	750.6	756.9	94	Wind blowing from the south	3				Few clouds (10-30%) 360 m	10.0 and more	15
																					1900-09-18	18.09.2020	0.5	00:30	1	18.09.2020 00:30	17	750.6	756.9	94	Wind blowing from the south-east	3				Few clouds (10-30%) 420 m	10.0 and more	16
																					1900-09-18	18.09.2020	0	00:00	1	18.09.2020 00:00	17	750.6	756.9	94	Wind blowing from the south-southeast	3				No Significant Clouds	10.0 and more	16
																					1900-09-17	17.09.2020	23.5	23:30	1	17.09.2020 23:30	17	750.6	756.9	94	Wind blowing from the south	3				No Significant Clouds	10.0 and more	16
																					1900-09-17	17.09.2020	23	23:00	1	17.09.2020 23:00	18	750.6	756.9	88	Wind blowing from the south	3				Scattered clouds (40-50%) 420 m	10.0 and more	16
																					1900-09-17	17.09.2020	22.5	22:30	1	17.09.2020 22:30	18	751.4	757.7	94	Wind blowing from the south-southwest	2				Few clouds (10-30%) 210 m, scattered clouds (40-50%) 450 m	10.0 and more	17
																					1900-09-17	17.09.2020	22	22:00	1	17.09.2020 22:00	18	751.4	757.7	94	Wind blowing from the south	3				No Significant Clouds	10.0 and more	17
																					1900-09-17	17.09.2020	21.5	21:30	1	17.09.2020 21:30	18	751.4	757.7	94	Wind blowing from the south	4				No Significant Clouds	10.0 and more	17
																					1900-09-17	17.09.2020	21	21:00	1	17.09.2020 21:00	19	750.6	756.9	88	Wind blowing from the south	3				Few clouds (10-30%) 540 m	10.0 and more	17
																					1900-09-17	17.09.2020	20.5	20:30	1	17.09.2020 20:30	18	750.6	756.9	94	Calm, no wind	0				Few clouds (10-30%) 540 m, scattered clouds (40-50%) 1440 m	10.0 and more	17
																					1900-09-17	17.09.2020	20	20:00	1	17.09.2020 20:00	18	751.4	757.7	94	Calm, no wind	0				Few clouds (10-30%) 540 m, scattered clouds (40-50%) 1440 m	10.0 and more	17
																					1900-09-17	17.09.2020	19	19:00	1	17.09.2020 19:00	19	750.6	756.9	88	Wind blowing from the south-west	2				Few clouds (10-30%) 450 m	10.0 and more	17
																					1900-09-17	17.09.2020	18	18:00	1	17.09.2020 18:00	20	750.7	756.9	88	Wind blowing from the south	4		Light rain		Few clouds (10-30%) 450 m, few clouds (10-30%) 600 m, cumulonimbus clouds	10.0 and more	18
																					1900-09-17	17.09.2020	17.5	17:30	1	17.09.2020 17:30	19	750.6	756.9	94	Wind blowing from the south	4		Light rain		Few clouds (10-30%) 450 m, few clouds (10-30%) 600 m, cumulonimbus clouds	10.0 and more	18
																					1900-09-17	17.09.2020	17	17:00	1	17.09.2020 17:00	19	750.6	756.9	94	Wind blowing from the south-southwest	1		Light rain		Few clouds (10-30%) 450 m, few clouds (10-30%) 600 m, cumulonimbus clouds	10.0 and more	18
																					1900-09-17	17.09.2020	16.5	16:30	1	17.09.2020 16:30	19	750.6	756.9	94	Wind blowing from the west-northwest	2		In the vicinity shower(s)	Thunderstorm, rain	Few clouds (10-30%) 450 m, few clouds (10-30%) 600 m, cumulonimbus clouds	10.0 and more	18
																					1900-09-17	17.09.2020	16	16:00	1	17.09.2020 16:00	20	750.7	756.9	83	Wind blowing from the north-northwest	3		Thunderstorm, rain		Few clouds (10-30%) 600 m, scattered clouds (40-50%) 750 m, cumulonimbus clouds	10.0 and more	17
																					1900-09-17	17.09.2020	15.5	15:30	1	17.09.2020 15:30	22	750.7	756.9	69	Wind blowing from the west-northwest	3		In the vicinity shower(s)		Few clouds (10-30%) 600 m, few clouds (10-30%) 750 m, cumulonimbus clouds	10.0 and more	16
																					1900-09-17	17.09.2020	15	15:00	1	17.09.2020 15:00	23	750.7	756.9	65	Wind blowing from the north-west	4		In the vicinity shower(s)		Few clouds (10-30%) 600 m	10.0 and more	16
																					1900-09-17	17.09.2020	14.5	14:30	1	17.09.2020 14:30	22	750.7	756.9	73	Wind blowing from the west-northwest	4				Few clouds (10-30%) 600 m	10.0 and more	17
																					1900-09-17	17.09.2020	14	14:00	1	17.09.2020 14:00	22	750.7	756.9	73	Wind blowing from the west-northwest	4				Few clouds (10-30%) 600 m	10.0 and more	17
																					1900-09-17	17.09.2020	13.5	13:30	1	17.09.2020 13:30	26	750.8	756.9	54	Wind blowing from the south-southeast	4				Few clouds (10-30%) 600 m	10.0 and more	16
																					1900-09-17	17.09.2020	13	13:00	1	17.09.2020 13:00	25	750.8	756.9	57	Wind blowing from the south-east	3		In the vicinity shower(s)		Few clouds (10-30%) 600 m	10.0 and more	16
																					1900-09-17	17.09.2020	12.5	12:30	1	17.09.2020 12:30	25	750.8	756.9	54	Wind blowing from the east-southeast	4		In the vicinity shower(s)		Few clouds (10-30%) 600 m	10.0 and more	15
																					1900-09-17	17.09.2020	12	12:00	1	17.09.2020 12:00	25	750.8	756.9	57	Wind blowing from the south-southeast	2				No Significant Clouds	10.0 and more	16
																					1900-09-17	17.09.2020	11.5	11:30	1	17.09.2020 11:30	26	751.6	757.7	54	Wind blowing from the east	2				No Significant Clouds	10.0 and more	16
																					1900-09-17	17.09.2020	11	11:00	1	17.09.2020 11:00	23	752	758.2	65	Wind blowing from the north-northeast	3				No Significant Clouds	10.0 and more	16
																					1900-09-17	17.09.2020	10.5	10:30	1	17.09.2020 10:30	23	752	758.2	65	Wind blowing from the east-northeast	2				Few clouds (10-30%) 420 m	10.0 and more	16
																					1900-09-17	17.09.2020	10	10:00	1	17.09.2020 10:00	22	752	758.2	69	variable wind direction	1				Few clouds (10-30%) 360 m	10.0 and more	16
																					1900-09-17	17.09.2020	9.5	09:30	1	17.09.2020 09:30	22	752	758.2	69	variable wind direction	2				Few clouds (10-30%) 360 m, scattered clouds (40-50%) 1050 m	10.0 and more	16
																					1900-09-17	17.09.2020	9	09:00	1	17.09.2020 09:00	21	752.8	759	78	variable wind direction	1				Few clouds (10-30%) 360 m	10.0 and more	17
																					1900-09-17	17.09.2020	8.5	08:30	1	17.09.2020 08:30	21	752.8	759	83	Calm, no wind	0				Few clouds (10-30%) 210 m	10.0 and more	18
																					1900-09-17	17.09.2020	8	08:00	1	17.09.2020 08:00	20	752.7	759	88	variable wind direction	1				Few clouds (10-30%) 180 m	10.0 and more	18
																					1900-09-17	17.09.2020	7.5	07:30	1	17.09.2020 07:30	19	752.7	759	94	variable wind direction	1				Scattered clouds (40-50%) 180 m, broken clouds (60-90%) 360 m	10.0 and more	18
																					1900-09-17	17.09.2020	7	07:00	1	17.09.2020 07:00	17	752.7	759	100	Wind blowing from the east-southeast	2				Broken clouds (60-90%) 180 m	10.0 and more	17
																					1900-09-17	17.09.2020	6.5	06:30	1	17.09.2020 06:30	17	752.7	759	94	Calm, no wind	0				Few clouds (10-30%) 360 m	10.0 and more	16
																					1900-09-17	17.09.2020	6	06:00	1	17.09.2020 06:00	17	751.9	758.2	94	variable wind direction	1				No Significant Clouds	10.0 and more	16
																					1900-09-17	17.09.2020	5.5	05:30	1	17.09.2020 05:30	17	751.9	758.2	88	Calm, no wind	0				No Significant Clouds	10.0 and more	15
																					1900-09-17	17.09.2020	5	05:00	1	17.09.2020 05:00	17	751.9	758.2	88	Wind blowing from the south-west	2				No Significant Clouds	10.0 and more	15
																					1900-09-17	17.09.2020	4.5	04:30	1	17.09.2020 04:30	16	751.9	758.2	94	Calm, no wind	0				No Significant Clouds	10.0 and more	15
																					1900-09-17	17.09.2020	4	04:00	1	17.09.2020 04:00	17	751.9	758.2	88	Calm, no wind	0				No Significant Clouds	10.0 and more	15
																					1900-09-17	17.09.2020	3.5	03:30	1	17.09.2020 03:30	17	751.9	758.2	88	Wind blowing from the east	2				No Significant Clouds	10.0 and more	15
																					1900-09-17	17.09.2020	3	03:00	1	17.09.2020 03:00	17	751.9	758.2	88	Wind blowing from the south-east	2				No Significant Clouds	10.0 and more	15
																					1900-09-17	17.09.2020	2.5	02:30	1	17.09.2020 02:30	17	751.9	758.2	88	Calm, no wind	0				No Significant Clouds	10.0 and more	15
																					1900-09-17	17.09.2020	2	02:00	1	17.09.2020 02:00	17	752.7	759	88	Wind blowing from the south-east	2				No Significant Clouds	10.0 and more	15
																					1900-09-17	17.09.2020	1.5	01:30	1	17.09.2020 01:30	17	752.7	759	88	Wind blowing from the south-east	2				No Significant Clouds	10.0 and more	15
																					1900-09-17	17.09.2020	1	01:00	1	17.09.2020 01:00	16	752.7	759	94	Wind blowing from the east	2				No Significant Clouds	10.0 and more	15
																					1900-09-17	17.09.2020	0.5	00:30	1	17.09.2020 00:30	15	753.3	759.7	100	Calm, no wind	0				No Significant Clouds	10.0 and more	15
																					1900-09-17	17.09.2020	0	00:00	1	17.09.2020 00:00	16	754.1	760.5	100	Calm, no wind	0				No Significant Clouds	10.0 and more	16
																					1900-09-16	16.09.2020	23.5	23:30	1	16.09.2020 23:30	16	754.1	760.5	94	Calm, no wind	0				No Significant Clouds	10.0 and more	15
																					1900-09-16	16.09.2020	23	23:00	1	16.09.2020 23:00	17	754.2	760.5	94	Calm, no wind	0				No Significant Clouds	10.0 and more	16
																					1900-09-16	16.09.2020	22.5	22:30	1	16.09.2020 22:30	17	754.9	761.2	88	Calm, no wind	0				No Significant Clouds	10.0 and more	15
																					1900-09-16	16.09.2020	22	22:00	1	16.09.2020 22:00	18	754.9	761.2	88	Calm, no wind	0				No Significant Clouds	10.0 and more	16
																					1900-09-16	16.09.2020	21.5	21:30	1	16.09.2020 21:30	18	754.9	761.2	88	Calm, no wind	0				No Significant Clouds	10.0 and more	16
																					1900-09-16	16.09.2020	21	21:00	1	16.09.2020 21:00	18	754.9	761.2	88	Wind blowing from the east	2				No Significant Clouds	10.0 and more	16
																					1900-09-16	16.09.2020	20.5	20:30	1	16.09.2020 20:30	18	754.9	761.2	94	Wind blowing from the east	2				No Significant Clouds	10.0 and more	17
																					1900-09-16	16.09.2020	20	20:00	1	16.09.2020 20:00	19	755.7	762	88	Calm, no wind	0				No Significant Clouds	10.0 and more	17
																					1900-09-16	16.09.2020	19.5	19:30	1	16.09.2020 19:30	19	754.9	761.2	88	Wind blowing from the north-east	2				No Significant Clouds	10.0 and more	17
																					1900-09-16	16.09.2020	19	19:00	1	16.09.2020 19:00	19	754.9	761.2	88	Wind blowing from the north-northeast	3				No Significant Clouds	10.0 and more	17
																					1900-09-16	16.09.2020	18.5	18:30	1	16.09.2020 18:30	19	754.9	761.2	88	Wind blowing from the north-northwest	3				Few clouds (10-30%) 900 m	10.0 and more	17
																					1900-09-16	16.09.2020	18	18:00	1	16.09.2020 18:00	20	754.9	761.2	83	Wind blowing from the north-northwest	3				Few clouds (10-30%) 900 m	10.0 and more	17
																					1900-09-16	16.09.2020	17.5	17:30	1	16.09.2020 17:30	21	754.9	761.2	78	Wind blowing from the west-northwest	3				Few clouds (10-30%) 900 m	10.0 and more	17
																					1900-09-16	16.09.2020	17	17:00	1	16.09.2020 17:00	21	754.9	761.2	83	Wind blowing from the west-northwest	4				Few clouds (10-30%) 900 m	10.0 and more	18
																					1900-09-16	16.09.2020	16.5	16:30	1	16.09.2020 16:30	22	755	761.2	73	Wind blowing from the west-northwest	3				Few clouds (10-30%) 900 m	10.0 and more	17
																					1900-09-16	16.09.2020	16	16:00	1	16.09.2020 16:00	22	754.3	760.5	73	Wind blowing from the west-northwest	3				Few clouds (10-30%) 900 m	10.0 and more	17
																					1900-09-16	16.09.2020	15.5	15:30	1	16.09.2020 15:30	23	754.3	760.5	69	Wind blowing from the west	3				No Significant Clouds	10.0 and more	17
																					1900-09-16	16.09.2020	15	15:00	1	16.09.2020 15:00	23	755	761.2	61	Wind blowing from the west-northwest	3				Few clouds (10-30%) 900 m	10.0 and more	15
																					1900-09-16	16.09.2020	14.5	14:30	1	16.09.2020 14:30	23	755	761.2	65	Wind blowing from the west	3				Few clouds (10-30%) 900 m	10.0 and more	16
																					1900-09-16	16.09.2020	14	14:00	1	16.09.2020 14:00	24	755	761.2	61	Wind blowing from the west-northwest	3				Few clouds (10-30%) 900 m	10.0 and more	16
																					1900-09-16	16.09.2020	13.5	13:30	1	16.09.2020 13:30	24	755.8	762	61	Wind blowing from the west	3				Few clouds (10-30%) 750 m	10.0 and more	16
																					1900-09-16	16.09.2020	13	13:00	1	16.09.2020 13:00	24	755.8	762	57	Wind blowing from the west-southwest	3				Few clouds (10-30%) 750 m	10.0 and more	15
																					1900-09-16	16.09.2020	12.5	12:30	1	16.09.2020 12:30	25	755.8	762	54	Wind blowing from the west-southwest	3				Few clouds (10-30%) 750 m	10.0 and more	15
																					1900-09-16	16.09.2020	12	12:00	1	16.09.2020 12:00	25	756.6	762.8	54	Wind blowing from the west	2				No Significant Clouds	10.0 and more	15
																					1900-09-16	16.09.2020	11.5	11:30	1	16.09.2020 11:30	25	756.6	762.8	54	Wind blowing from the west	2				No Significant Clouds	10.0 and more	15
																					1900-09-16	16.09.2020	11	11:00	1	16.09.2020 11:00	24	756.6	762.8	57	Wind blowing from the south-southwest	2				No Significant Clouds	10.0 and more	15
																					1900-09-16	16.09.2020	10.5	10:30	1	16.09.2020 10:30	23	757.3	763.5	61	Wind blowing from the south-southwest	3				No Significant Clouds	10.0 and more	15
																					1900-09-16	16.09.2020	10	10:00	1	16.09.2020 10:00	23	757.3	763.5	65	variable wind direction	2				No Significant Clouds	10.0 and more	16
																					1900-09-16	16.09.2020	9.5	09:30	1	16.09.2020 09:30	22	757.3	763.5	69	Wind blowing from the south-east	2				No Significant Clouds	10.0 and more	16
																					1900-09-16	16.09.2020	9	09:00	1	16.09.2020 09:00	20	757.2	763.5	73	Wind blowing from the east-southeast	3				No Significant Clouds	10.0 and more	15
																					1900-09-16	16.09.2020	8.5	08:30	1	16.09.2020 08:30	19	757.2	763.5	78	Wind blowing from the east-southeast	4				No Significant Clouds	10.0 and more	15
																					1900-09-16	16.09.2020	8	08:00	1	16.09.2020 08:00	18	757.2	763.5	83	Wind blowing from the east-southeast	4				No Significant Clouds	10.0 and more	15
																					1900-09-16	16.09.2020	7.5	07:30	1	16.09.2020 07:30	17	757.1	763.5	88	Wind blowing from the east-southeast	4				No Significant Clouds	10.0 and more	15
																					1900-09-16	16.09.2020	7	07:00	1	16.09.2020 07:00	17	756.5	762.8	88	Calm, no wind	0				No Significant Clouds	10.0 and more	15
																					1900-09-16	16.09.2020	6.5	06:30	1	16.09.2020 06:30	16	756.4	762.8	94	Calm, no wind	0				No Significant Clouds	10.0 and more	15
																					1900-09-16	16.09.2020	6	06:00	1	16.09.2020 06:00	17	756.5	762.8	88	Wind blowing from the east	3				No Significant Clouds	10.0 and more	15
																					1900-09-16	16.09.2020	5.5	05:30	1	16.09.2020 05:30	17	756.5	762.8	88	Wind blowing from the east-southeast	3				No Significant Clouds	10.0 and more	15
																					1900-09-16	16.09.2020	5	05:00	1	16.09.2020 05:00	17	756.5	762.8	88	Wind blowing from the east-southeast	4				No Significant Clouds	10.0 and more	15
																					1900-09-16	16.09.2020	4.5	04:30	1	16.09.2020 04:30	17	757.1	763.5	88	Wind blowing from the east-southeast	4				No Significant Clouds	10.0 and more	15
																					1900-09-16	16.09.2020	4	04:00	1	16.09.2020 04:00	16	757.1	763.5	94	Wind blowing from the south-east	2				No Significant Clouds	10.0 and more	15
																					1900-09-16	16.09.2020	3.5	03:30	1	16.09.2020 03:30	16	757.1	763.5	94	Wind blowing from the south-east	3				No Significant Clouds	10.0 and more	15
																					1900-09-16	16.09.2020	3	03:00	1	16.09.2020 03:00	16	757.1	763.5	94	Wind blowing from the east-southeast	3				No Significant Clouds	10.0 and more	15
																					1900-09-16	16.09.2020	2.5	02:30	1	16.09.2020 02:30	16	757.9	764.3	94	Wind blowing from the east-southeast	2				No Significant Clouds	10.0 and more	15
																					1900-09-16	16.09.2020	2	02:00	1	16.09.2020 02:00	18	758	764.3	88	Wind blowing from the south-east	3				No Significant Clouds	10.0 and more	16
																					1900-09-16	16.09.2020	1.5	01:30	1	16.09.2020 01:30	17	757.9	764.3	94	Wind blowing from the south-east	3				No Significant Clouds	10.0 and more	16
																					1900-09-16	16.09.2020	1	01:00	1	16.09.2020 01:00	17	757.9	764.3	94	Wind blowing from the south-east	2				No Significant Clouds	10.0 and more	16
																					1900-09-16	16.09.2020	0.5	00:30	1	16.09.2020 00:30	18	758	764.3	88	Wind blowing from the south-east	2				No Significant Clouds	10.0 and more	16
																					1900-09-16	16.09.2020	0	00:00	1	16.09.2020 00:00	18	758.7	765	88	Wind blowing from the south-east	1				No Significant Clouds	10.0 and more	16
																					1900-09-15	15.09.2020	23	23:00	1	15.09.2020 23:00	18	758	764.3	88	Wind blowing from the south-southeast	3				No Significant Clouds	10.0 and more	16
																					1900-09-15	15.09.2020	22.5	22:30	1	15.09.2020 22:30	18	758.7	765	88	Wind blowing from the south-southeast	4				No Significant Clouds	10.0 and more	16
																					1900-09-15	15.09.2020	22	22:00	1	15.09.2020 22:00	18	758.7	765	88	Wind blowing from the south	3				No Significant Clouds	10.0 and more	16
																					1900-09-15	15.09.2020	21.5	21:30	1	15.09.2020 21:30	18	758.7	765	88	Wind blowing from the south-southeast	4				No Significant Clouds	10.0 and more	16
																					1900-09-15	15.09.2020	21	21:00	1	15.09.2020 21:00	20	758.7	765	78	Wind blowing from the south	3				No Significant Clouds	10.0 and more	16
																					1900-09-15	15.09.2020	20.5	20:30	1	15.09.2020 20:30	19	758.7	765	83	Wind blowing from the south	2				No Significant Clouds	10.0 and more	16
																					1900-09-15	15.09.2020	20	20:00	1	15.09.2020 20:00	19	758	764.3	83	Wind blowing from the south	3				No Significant Clouds	10.0 and more	16
																					1900-09-15	15.09.2020	19	19:00	1	15.09.2020 19:00	20	758	764.3	78	Wind blowing from the south	2				No Significant Clouds	10.0 and more	16
																					1900-09-15	15.09.2020	18	18:00	1	15.09.2020 18:00	21	758	764.3	78	Wind blowing from the south-west	3				No Significant Clouds	10.0 and more	17
																					1900-09-15	15.09.2020	17.5	17:30	1	15.09.2020 17:30	22	758	764.3	69	Wind blowing from the west-southwest	2				No Significant Clouds	10.0 and more	16
																					1900-09-15	15.09.2020	17	17:00	1	15.09.2020 17:00	22	758	764.3	73	Wind blowing from the west-southwest	3				No Significant Clouds	10.0 and more	17
																					1900-09-15	15.09.2020	16.5	16:30	1	15.09.2020 16:30	22	758	764.3	78	Wind blowing from the west-southwest	4				No Significant Clouds	10.0 and more	18
																					1900-09-15	15.09.2020	16	16:00	1	15.09.2020 16:00	22	758	764.3	78	Wind blowing from the west-southwest	5				No Significant Clouds	10.0 and more	18
																					1900-09-15	15.09.2020	15.5	15:30	1	15.09.2020 15:30	23	758.1	764.3	69	Wind blowing from the south-west	5				No Significant Clouds	10.0 and more	17
																					1900-09-15	15.09.2020	15	15:00	1	15.09.2020 15:00	23	758.1	764.3	74	Wind blowing from the south-west	6				No Significant Clouds	10.0 and more	18
																					1900-09-15	15.09.2020	14.5	14:30	1	15.09.2020 14:30	23	758.1	764.3	74	Wind blowing from the south-west	5				Few clouds (10-30%) 600 m	10.0 and more	18
																					1900-09-15	15.09.2020	14	14:00	1	15.09.2020 14:00	23	758.8	765	74	Wind blowing from the south-west	6				Few clouds (10-30%) 600 m	10.0 and more	18
																					1900-09-15	15.09.2020	13.5	13:30	1	15.09.2020 13:30	23	758.8	765	74	Wind blowing from the south-west	6				Few clouds (10-30%) 600 m	10.0 and more	18
																					1900-09-15	15.09.2020	13	13:00	1	15.09.2020 13:00	23	758.8	765	78	Wind blowing from the south-west	6				Few clouds (10-30%) 600 m	10.0 and more	19
																					1900-09-15	15.09.2020	12.5	12:30	1	15.09.2020 12:30	23	758.8	765	78	Wind blowing from the south-west	6				Few clouds (10-30%) 420 m	10.0 and more	19
																					1900-09-15	15.09.2020	12	12:00	1	15.09.2020 12:00	23	759.6	765.8	78	Wind blowing from the south-southwest	6				Few clouds (10-30%) 600 m	10.0 and more	19
																					1900-09-15	15.09.2020	11.5	11:30	1	15.09.2020 11:30	23	759.6	765.8	74	Wind blowing from the south-southwest	6				Few clouds (10-30%) 600 m	10.0 and more	18
																					1900-09-15	15.09.2020	11	11:00	1	15.09.2020 11:00	23	759.6	765.8	74	Wind blowing from the south-southwest	6				Few clouds (10-30%) 600 m, scattered clouds (40-50%) 1440 m	10.0 and more	18
																					1900-09-15	15.09.2020	10.5	10:30	1	15.09.2020 10:30	23	759.6	765.8	74	Wind blowing from the south-southwest	6				Few clouds (10-30%) 600 m	10.0 and more	18
																					1900-09-15	15.09.2020	10	10:00	1	15.09.2020 10:00	23	758.8	765	74	Wind blowing from the south	6				Scattered clouds (40-50%) 540 m	10.0 and more	18
																					1900-09-15	15.09.2020	9.5	09:30	1	15.09.2020 09:30	22	758.7	765	78	Wind blowing from the south	6				Scattered clouds (40-50%) 450 m	10.0 and more	18
																					1900-09-15	15.09.2020	9	09:00	1	15.09.2020 09:00	22	758.7	765	78	Wind blowing from the south	5				Scattered clouds (40-50%) 360 m	10.0 and more	18
																					1900-09-15	15.09.2020	8.5	08:30	1	15.09.2020 08:30	21	758.7	765	83	Wind blowing from the south-southeast	5				Scattered clouds (40-50%) 360 m	10.0 and more	18
																					1900-09-15	15.09.2020	8	08:00	1	15.09.2020 08:00	19	758.7	765	88	Wind blowing from the south-east	3				Scattered clouds (40-50%) 450 m, broken clouds (60-90%) 660 m	10.0 and more	17
																					1900-09-15	15.09.2020	7.5	07:30	1	15.09.2020 07:30	19	758.7	765	88	Wind blowing from the east-southeast	4				Broken clouds (60-90%) 450 m, broken clouds (60-90%) 660 m	10.0 and more	17
																					1900-09-15	15.09.2020	7	07:00	1	15.09.2020 07:00	19	758.7	765	88	Wind blowing from the south-east	4		In the vicinity shower(s)		Scattered clouds (40-50%) 510 m, broken clouds (60-90%) 630 m	10.0 and more	17
																					1900-09-15	15.09.2020	6.5	06:30	1	15.09.2020 06:30	19	758.7	765	88	Wind blowing from the south-east	3				Broken clouds (60-90%) 600 m, broken clouds (60-90%) 810 m	10.0 and more	17
																					1900-09-15	15.09.2020	6	06:00	1	15.09.2020 06:00	19	758	764.3	88	Wind blowing from the south-east	3				Scattered clouds (40-50%) 450 m, broken clouds (60-90%) 600 m, broken clouds (60-90%) 1110 m	10.0 and more	17
																					1900-09-15	15.09.2020	5.5	05:30	1	15.09.2020 05:30	19	758	764.3	88	Wind blowing from the south-east	3				Broken clouds (60-90%) 480 m, overcast (100%) 990 m	10.0 and more	17
																					1900-09-15	15.09.2020	5	05:00	1	15.09.2020 05:00	20	758	764.3	83	Wind blowing from the south-east	4				Few clouds (10-30%) 450 m, broken clouds (60-90%) 600 m, broken clouds (60-90%) 900 m	10.0 and more	17
																					1900-09-15	15.09.2020	4.5	04:30	1	15.09.2020 04:30	20	758	764.3	83	Wind blowing from the south-east	4				Scattered clouds (40-50%) 600 m, broken clouds (60-90%) 1200 m	10.0 and more	17
																					1900-09-15	15.09.2020	4	04:00	1	15.09.2020 04:00	20	758	764.3	83	Wind blowing from the south-east	4				Scattered clouds (40-50%) 750 m, broken clouds (60-90%) 900 m, broken clouds (60-90%) 1440 m	10.0 and more	17
																					1900-09-15	15.09.2020	3.5	03:30	1	15.09.2020 03:30	20	758	764.3	83	Wind blowing from the south-east	3				Few clouds (10-30%) 720 m, broken clouds (60-90%) 1410 m	10.0 and more	17
																					1900-09-15	15.09.2020	3	03:00	1	15.09.2020 03:00	20	758	764.3	83	Wind blowing from the south-east	3				Scattered clouds (40-50%) 750 m, broken clouds (60-90%) 1350 m	10.0 and more	17
																					1900-09-15	15.09.2020	2.5	02:30	1	15.09.2020 02:30	20	758	764.3	83	Wind blowing from the south-east	3				Few clouds (10-30%) 600 m, broken clouds (60-90%) 780 m	10.0 and more	17
																					1900-09-15	15.09.2020	2	02:00	1	15.09.2020 02:00	20	758	764.3	83	Wind blowing from the east-southeast	4				Few clouds (10-30%) 600 m, broken clouds (60-90%) 870 m	10.0 and more	17
																					1900-09-15	15.09.2020	1.5	01:30	1	15.09.2020 01:30	20	758.7	765	88	Wind blowing from the south-southeast	5				Scattered clouds (40-50%) 600 m, broken clouds (60-90%) 810 m	10.0 and more	18
																					1900-09-15	15.09.2020	1	01:00	1	15.09.2020 01:00	20	758.7	765	88	Wind blowing from the south	4				Scattered clouds (40-50%) 570 m, broken clouds (60-90%) 810 m	10.0 and more	18
																					1900-09-15	15.09.2020	0.5	00:30	1	15.09.2020 00:30	20	758.7	765	88	Wind blowing from the south	4				Scattered clouds (40-50%) 510 m, broken clouds (60-90%) 720 m	10.0 and more	18
																					1900-09-15	15.09.2020	0	00:00	1	15.09.2020 00:00	20	758.7	765	88	Wind blowing from the south-southeast	4				Broken clouds (60-90%) 480 m, broken clouds (60-90%) 720 m	10.0 and more	18
																					1900-09-14	14.09.2020	23	23:00	1	14.09.2020 23:00	19	758.7	765	94	Wind blowing from the south	3				Scattered clouds (40-50%) 390 m	10.0 and more	18
																					1900-09-14	14.09.2020	22.5	22:30	1	14.09.2020 22:30	19	758.7	765	94	Wind blowing from the south	3				Scattered clouds (40-50%) 360 m	10.0 and more	18
																					1900-09-14	14.09.2020	22	22:00	1	14.09.2020 22:00	19	758.7	765	94	Wind blowing from the south	2				Scattered clouds (40-50%) 330 m, scattered clouds (40-50%) 390 m	10.0 and more	18
																					1900-09-14	14.09.2020	21.5	21:30	1	14.09.2020 21:30	19	758.7	765	94	Wind blowing from the south	2				Broken clouds (60-90%) 330 m	10.0 and more	18
																					1900-09-14	14.09.2020	21	21:00	1	14.09.2020 21:00	19	758	764.3	88	Wind blowing from the south	3				Few clouds (10-30%) 360 m	10.0 and more	17
																					1900-09-14	14.09.2020	20.5	20:30	1	14.09.2020 20:30	19	758	764.3	94	Wind blowing from the south-southeast	3				No Significant Clouds	10.0 and more	18
																					1900-09-14	14.09.2020	20	20:00	1	14.09.2020 20:00	20	758	764.3	88	Wind blowing from the south	2				No Significant Clouds	10.0 and more	18
																					1900-09-14	14.09.2020	19.5	19:30	1	14.09.2020 19:30	20	758	764.3	88	Wind blowing from the south	3				No Significant Clouds	10.0 and more	18
																					1900-09-14	14.09.2020	19	19:00	1	14.09.2020 19:00	20	758	764.3	88	Calm, no wind	0				No Significant Clouds	10.0 and more	18
																					1900-09-14	14.09.2020	18.5	18:30	1	14.09.2020 18:30	21	757.2	763.5	78	Wind blowing from the west-southwest	2				No Significant Clouds	10.0 and more	17
																					1900-09-14	14.09.2020	18	18:00	1	14.09.2020 18:00	21	757.2	763.5	83	Wind blowing from the west-southwest	2				No Significant Clouds	10.0 and more	18
																					1900-09-14	14.09.2020	17.5	17:30	1	14.09.2020 17:30	21	757.2	763.5	78	Wind blowing from the west-southwest	3				No Significant Clouds	10.0 and more	17
																					1900-09-14	14.09.2020	17	17:00	1	14.09.2020 17:00	22	757.3	763.5	73	Wind blowing from the south-west	3				No Significant Clouds	10.0 and more	17
																					1900-09-14	14.09.2020	16.5	16:30	1	14.09.2020 16:30	22	757.3	763.5	78	Wind blowing from the south-west	4				No Significant Clouds	10.0 and more	18
																					1900-09-14	14.09.2020	16	16:00	1	14.09.2020 16:00	23	757.3	763.5	74	Wind blowing from the south-west	4				No Significant Clouds	10.0 and more	18
																					1900-09-14	14.09.2020	15.5	15:30	1	14.09.2020 15:30	23	757.3	763.5	74	Wind blowing from the south-west	5				No Significant Clouds	10.0 and more	18
																					1900-09-14	14.09.2020	15	15:00	1	14.09.2020 15:00	23	757.3	763.5	69	Wind blowing from the south-west	5				No Significant Clouds	10.0 and more	17
																					1900-09-14	14.09.2020	14.5	14:30	1	14.09.2020 14:30	24	757.3	763.5	65	Wind blowing from the south-west	4				No Significant Clouds	10.0 and more	17
																					1900-09-14	14.09.2020	14	14:00	1	14.09.2020 14:00	24	758.1	764.3	69	Wind blowing from the south-west	4				No Significant Clouds	10.0 and more	18
																					1900-09-14	14.09.2020	13.5	13:30	1	14.09.2020 13:30	24	758.1	764.3	69	Wind blowing from the south-southwest	4				No Significant Clouds	10.0 and more	18
																					1900-09-14	14.09.2020	13	13:00	1	14.09.2020 13:00	24	758.1	764.3	69	Wind blowing from the south-southwest	5				Few clouds (10-30%) 1200 m	10.0 and more	18
																					1900-09-14	14.09.2020	12.5	12:30	1	14.09.2020 12:30	23	758.1	764.3	69	Wind blowing from the south-southwest	5				Few clouds (10-30%) 480 m	10.0 and more	17
																					1900-09-14	14.09.2020	12	12:00	1	14.09.2020 12:00	24	758.8	765	69	Wind blowing from the south	4				Few clouds (10-30%) 360 m, scattered clouds (40-50%) 1350 m	10.0 and more	18
																					1900-09-14	14.09.2020	11.5	11:30	1	14.09.2020 11:30	23	758.8	765	78	Wind blowing from the south-southwest	5				Few clouds (10-30%) 360 m, scattered clouds (40-50%) 1260 m	10.0 and more	19
																					1900-09-14	14.09.2020	11	11:00	1	14.09.2020 11:00	22	758.7	765	83	Wind blowing from the south-west	4				Scattered clouds (40-50%) 300 m, scattered clouds (40-50%) 1200 m	10.0 and more	19
																					1900-09-14	14.09.2020	10.5	10:30	1	14.09.2020 10:30	22	758.7	765	83	Wind blowing from the south-southwest	4				Few clouds (10-30%) 240 m, scattered clouds (40-50%) 330 m, broken clouds (60-90%) 1200 m	10.0 and more	19
																					1900-09-14	14.09.2020	10	10:00	1	14.09.2020 10:00	21	758.7	765	88	Wind blowing from the south-southwest	4				Scattered clouds (40-50%) 210 m, broken clouds (60-90%) 900 m	10.0 and more	19
																					1900-09-14	14.09.2020	9.5	09:30	1	14.09.2020 09:30	21	758.7	765	88	Wind blowing from the south-southwest	5				Scattered clouds (40-50%) 210 m, broken clouds (60-90%) 780 m	10.0 and more	19
																					1900-09-14	14.09.2020	9	09:00	1	14.09.2020 09:00	21	758	764.3	88	Wind blowing from the south-southwest	3				Scattered clouds (40-50%) 180 m, broken clouds (60-90%) 720 m	10.0 and more	19
																					1900-09-14	14.09.2020	8.5	08:30	1	14.09.2020 08:30	20	758	764.3	94	Wind blowing from the south-southwest	3				Broken clouds (60-90%) 150 m, broken clouds (60-90%) 600 m	8	19
																					1900-09-14	14.09.2020	8	08:00	1	14.09.2020 08:00	20	758	764.3	94	Wind blowing from the south	3				Few clouds (10-30%) 120 m, broken clouds (60-90%) 600 m	9	19
																					1900-09-14	14.09.2020	7.5	07:30	1	14.09.2020 07:30	20	758	764.3	94	Wind blowing from the south	3				Broken clouds (60-90%) 120 m	6	19
																					1900-09-14	14.09.2020	7	07:00	1	14.09.2020 07:00	19	757.2	763.5	100	Wind blowing from the south	3		Mist		Broken clouds (60-90%) 90 m	4.5	19
																					1900-09-14	14.09.2020	6.5	06:30	1	14.09.2020 06:30	19	757.2	763.5	100	Wind blowing from the south	3		Mist		Broken clouds (60-90%) 90 m	4	19
																					1900-09-14	14.09.2020	6	06:00	1	14.09.2020 06:00	19	757.2	763.5	100	Wind blowing from the south-southwest	2				Broken clouds (60-90%) 90 m	6	19
																					1900-09-14	14.09.2020	5.5	05:30	1	14.09.2020 05:30	19	757.2	763.5	100	Wind blowing from the south	2				Broken clouds (60-90%) 90 m	6	19
																					1900-09-14	14.09.2020	5	05:00	1	14.09.2020 05:00	19	757.2	763.5	100	Wind blowing from the south-southwest	3				Broken clouds (60-90%) 90 m	8	19
																					1900-09-14	14.09.2020	4.5	04:30	1	14.09.2020 04:30	20	757.2	763.5	94	Wind blowing from the south-southwest	3				Broken clouds (60-90%) 120 m	8	19
																					1900-09-14	14.09.2020	4	04:00	1	14.09.2020 04:00	20	757.2	763.5	94	Wind blowing from the south	3				Broken clouds (60-90%) 120 m	9	19
																					1900-09-14	14.09.2020	3.5	03:30	1	14.09.2020 03:30	20	757.2	763.5	94	Wind blowing from the south	3		Light rain		Broken clouds (60-90%) 120 m	9	19
																					1900-09-14	14.09.2020	3	03:00	1	14.09.2020 03:00	20	757.2	763.5	94	Wind blowing from the south	3		Light rain		Broken clouds (60-90%) 180 m	9	19
																					1900-09-14	14.09.2020	2.5	02:30	1	14.09.2020 02:30	20	757.2	763.5	94	Wind blowing from the south	4				Broken clouds (60-90%) 180 m	9	19
																					1900-09-14	14.09.2020	2	02:00	1	14.09.2020 02:00	20	757.2	763.5	94	Wind blowing from the south	3				Scattered clouds (40-50%) 180 m, scattered clouds (40-50%) 1200 m	9	19
																					1900-09-14	14.09.2020	1.5	01:30	1	14.09.2020 01:30	20	757.2	763.5	94	Wind blowing from the south-southwest	3		Light rain		Few clouds (10-30%) 210 m, scattered clouds (40-50%) 1200 m	10.0 and more	19
																					1900-09-14	14.09.2020	1	01:00	1	14.09.2020 01:00	21	758	764.3	83	Wind blowing from the south	4				No Significant Clouds	10.0 and more	18
																					1900-09-14	14.09.2020	0.5	00:30	1	14.09.2020 00:30	21	757.2	763.5	83	Wind blowing from the south	3				No Significant Clouds	10.0 and more	18
																					1900-09-14	14.09.2020	0	00:00	1	14.09.2020 00:00	21	757.2	763.5	83	Wind blowing from the south	3				No Significant Clouds	10.0 and more	18
																					1900-09-13	13.09.2020	23	23:00	1	13.09.2020 23:00	22	758	764.3	78	Wind blowing from the south-west	3				No Significant Clouds	10.0 and more	18
																					1900-09-13	13.09.2020	22.5	22:30	1	13.09.2020 22:30	23	758.1	764.3	78	Wind blowing from the south	3				No Significant Clouds	10.0 and more	19
																					1900-09-13	13.09.2020	22	22:00	1	13.09.2020 22:00	23	758.1	764.3	74	Wind blowing from the south-southeast	3				No Significant Clouds	10.0 and more	18
																					1900-09-13	13.09.2020	21.5	21:30	1	13.09.2020 21:30	22	758	764.3	78	Wind blowing from the south-southeast	3				No Significant Clouds	10.0 and more	18
																					1900-09-13	13.09.2020	21	21:00	1	13.09.2020 21:00	23	758.1	764.3	74	Wind blowing from the south	3				No Significant Clouds	10.0 and more	18
																					1900-09-13	13.09.2020	20.5	20:30	1	13.09.2020 20:30	22	757.3	763.5	78	Wind blowing from the south	3				No Significant Clouds	10.0 and more	18
																					1900-09-13	13.09.2020	20	20:00	1	13.09.2020 20:00	22	756.6	762.8	78	Wind blowing from the south	3				No Significant Clouds	10.0 and more	18
																					1900-09-13	13.09.2020	19.5	19:30	1	13.09.2020 19:30	22	756.6	762.8	78	Wind blowing from the south	4				No Significant Clouds	10.0 and more	18
																					1900-09-13	13.09.2020	19	19:00	1	13.09.2020 19:00	23	756.6	762.8	69	Wind blowing from the south	2				No Significant Clouds	10.0 and more	17
																					1900-09-13	13.09.2020	18.5	18:30	1	13.09.2020 18:30	23	756.6	762.8	69	Wind blowing from the south	3				No Significant Clouds	10.0 and more	17
																					1900-09-13	13.09.2020	18	18:00	1	13.09.2020 18:00	24	756.6	762.8	65	Wind blowing from the south-west	3				No Significant Clouds	10.0 and more	17
																					1900-09-13	13.09.2020	17.5	17:30	1	13.09.2020 17:30	24	756.6	762.8	57	Wind blowing from the south-west	3				No Significant Clouds	10.0 and more	15
																					1900-09-13	13.09.2020	17	17:00	1	13.09.2020 17:00	25	756.6	762.8	47	Wind blowing from the south-west	3				No Significant Clouds	10.0 and more	13
																					1900-09-13	13.09.2020	16.5	16:30	1	13.09.2020 16:30	26	755.8	762	45	Wind blowing from the west-southwest	3				No Significant Clouds	10.0 and more	13
																					1900-09-13	13.09.2020	16	16:00	1	13.09.2020 16:00	27	755.9	762	39	Wind blowing from the west	3				No Significant Clouds	10.0 and more	12
																					1900-09-13	13.09.2020	15.5	15:30	1	13.09.2020 15:30	29	755.9	762	33	Wind blowing from the west	3				No Significant Clouds	10.0 and more	11
																					1900-09-13	13.09.2020	15	15:00	1	13.09.2020 15:00	31	755.9	762	31	Wind blowing from the west-southwest	3				No Significant Clouds	10.0 and more	12
																					1900-09-13	13.09.2020	14.5	14:30	1	13.09.2020 14:30	31	755.9	762	31	Wind blowing from the south-west	3				No Significant Clouds	10.0 and more	12
																					1900-09-13	13.09.2020	14	14:00	1	13.09.2020 14:00	33	756	762	28	Wind blowing from the south-southwest	4				No Significant Clouds	10.0 and more	12
																					1900-09-13	13.09.2020	13.5	13:30	1	13.09.2020 13:30	31	756.7	762.8	31	Wind blowing from the south-southwest	3				No Significant Clouds	10.0 and more	12
																					1900-09-13	13.09.2020	13	13:00	1	13.09.2020 13:00	30	756.7	762.8	35	variable wind direction	2				No Significant Clouds	10.0 and more	13
																					1900-09-13	13.09.2020	12.5	12:30	1	13.09.2020 12:30	31	756.7	762.8	33	Wind blowing from the west-southwest	2				No Significant Clouds	10.0 and more	13
																					1900-09-13	13.09.2020	12	12:00	1	13.09.2020 12:00	30	756.7	762.8	33	Wind blowing from the south-west	3				No Significant Clouds	10.0 and more	12
																					1900-09-13	13.09.2020	11.5	11:30	1	13.09.2020 11:30	29	756.7	762.8	33	Wind blowing from the south	4				No Significant Clouds	10.0 and more	11
																					1900-09-13	13.09.2020	11	11:00	1	13.09.2020 11:00	29	756.7	762.8	35	Wind blowing from the south-southwest	5				No Significant Clouds	10.0 and more	12
																					1900-09-13	13.09.2020	10.5	10:30	1	13.09.2020 10:30	27	756.7	762.8	42	Wind blowing from the south	4				No Significant Clouds	10.0 and more	13
																					1900-09-13	13.09.2020	10	10:00	1	13.09.2020 10:00	26	756.6	762.8	51	Wind blowing from the south-southwest	4				No Significant Clouds	10.0 and more	15
																					1900-09-13	13.09.2020	9.5	09:30	1	13.09.2020 09:30	26	756.6	762.8	51	Wind blowing from the south-southwest	2				No Significant Clouds	10.0 and more	15
																					1900-09-13	13.09.2020	9	09:00	1	13.09.2020 09:00	24	756.6	762.8	61	Wind blowing from the south-southwest	3				No Significant Clouds	10.0 and more	16
																					1900-09-13	13.09.2020	8.5	08:30	1	13.09.2020 08:30	24	756.6	762.8	65	Wind blowing from the south-southwest	2				No Significant Clouds	10.0 and more	17
																					1900-09-13	13.09.2020	8	08:00	1	13.09.2020 08:00	23	755.8	762	69	Wind blowing from the south	2				No Significant Clouds	10.0 and more	17
																					1900-09-13	13.09.2020	7.5	07:30	1	13.09.2020 07:30	21	755.7	762	78	Wind blowing from the south-east	2				No Significant Clouds	10.0 and more	17
																					1900-09-13	13.09.2020	7	07:00	1	13.09.2020 07:00	21	755.7	762	78	Wind blowing from the south	3				No Significant Clouds	10.0 and more	17
																					1900-09-13	13.09.2020	6.5	06:30	1	13.09.2020 06:30	19	755.7	762	83	Wind blowing from the south	3				No Significant Clouds	10.0 and more	16
																					1900-09-13	13.09.2020	6	06:00	1	13.09.2020 06:00	20	754.9	761.2	78	Wind blowing from the south-southwest	4				No Significant Clouds	10.0 and more	16
																					1900-09-13	13.09.2020	5.5	05:30	1	13.09.2020 05:30	21	754.9	761.2	60	variable wind direction	1				No Significant Clouds	10.0 and more	13
																					1900-09-13	13.09.2020	5	05:00	1	13.09.2020 05:00	19	754.2	760.5	73	Wind blowing from the east	3				No Significant Clouds	10.0 and more	14
																					1900-09-13	13.09.2020	4.5	04:30	1	13.09.2020 04:30	21	754.3	760.5	64	Calm, no wind	0				No Significant Clouds	10.0 and more	14
																					1900-09-13	13.09.2020	4	04:00	1	13.09.2020 04:00	20	754.9	761.2	69	Wind blowing from the east-northeast	3				No Significant Clouds	10.0 and more	14
																					1900-09-13	13.09.2020	3.5	03:30	1	13.09.2020 03:30	20	754.9	761.2	73	variable wind direction	1				No Significant Clouds	10.0 and more	15
																					1900-09-13	13.09.2020	3	03:00	1	13.09.2020 03:00	21	754.9	761.2	69	Wind blowing from the south	2				No Significant Clouds	10.0 and more	15
																					1900-09-13	13.09.2020	2.5	02:30	1	13.09.2020 02:30	21	754.9	761.2	69	Wind blowing from the south	2				No Significant Clouds	10.0 and more	15
																					1900-09-13	13.09.2020	2	02:00	1	13.09.2020 02:00	22	755	761.2	61	Wind blowing from the south	3				No Significant Clouds	10.0 and more	14
																					1900-09-13	13.09.2020	1.5	01:30	1	13.09.2020 01:30	23	755	761.2	50	Wind blowing from the south-southwest	3				No Significant Clouds	10.0 and more	12
																					1900-09-13	13.09.2020	1	01:00	1	13.09.2020 01:00	24	754.3	760.5	44	Wind blowing from the south-east	4				No Significant Clouds	10.0 and more	11
																					1900-09-13	13.09.2020	0.5	00:30	1	13.09.2020 00:30	24	754.3	760.5	47	Wind blowing from the east-southeast	4				No Significant Clouds	10.0 and more	12
																					1900-09-13	13.09.2020	0	00:00	1	13.09.2020 00:00	25	754.3	760.5	44	Wind blowing from the east	4				No Significant Clouds	10.0 and more	12
																					1900-09-12	12.09.2020	23.5	23:30	1	12.09.2020 23:30	23	754.3	760.5	53	Wind blowing from the east-northeast	1				No Significant Clouds	10.0 and more	13
																					1900-09-12	12.09.2020	23	23:00	1	12.09.2020 23:00	24	755	761.2	50	Wind blowing from the east	1				No Significant Clouds	10.0 and more	13
																					1900-09-12	12.09.2020	22.5	22:30	1	12.09.2020 22:30	23	755	761.2	57	Wind blowing from the east	3				No Significant Clouds	10.0 and more	14
																					1900-09-12	12.09.2020	22	22:00	1	12.09.2020 22:00	24	755	761.2	50	Wind blowing from the east-southeast	2				No Significant Clouds	10.0 and more	13
																					1900-09-12	12.09.2020	21.5	21:30	1	12.09.2020 21:30	22	755	761.2	61	Calm, no wind	0				No Significant Clouds	10.0 and more	14
																					1900-09-12	12.09.2020	21	21:00	1	12.09.2020 21:00	23	755	761.2	57	Wind blowing from the east-northeast	2				No Significant Clouds	10.0 and more	14
																					1900-09-12	12.09.2020	20.5	20:30	1	12.09.2020 20:30	23	755	761.2	57	Calm, no wind	0				No Significant Clouds	10.0 and more	14
																					1900-09-12	12.09.2020	20	20:00	1	12.09.2020 20:00	24	755	761.2	54	Calm, no wind	0				No Significant Clouds	10.0 and more	14
																					1900-09-12	12.09.2020	19.5	19:30	1	12.09.2020 19:30	25	754.3	760.5	51	Calm, no wind	0				No Significant Clouds	10.0 and more	14
																					1900-09-12	12.09.2020	19	19:00	1	12.09.2020 19:00	27	754.4	760.5	45	Wind blowing from the north	3				No Significant Clouds	10.0 and more	14
																					1900-09-12	12.09.2020	18.5	18:30	1	12.09.2020 18:30	28	754.4	760.5	42	Wind blowing from the north	4				No Significant Clouds	10.0 and more	14
																					1900-09-12	12.09.2020	18	18:00	1	12.09.2020 18:00	28	754.4	760.5	51	Wind blowing from the north	4				No Significant Clouds	10.0 and more	17
																					1900-09-12	12.09.2020	17.5	17:30	1	12.09.2020 17:30	29	754.4	760.5	45	Wind blowing from the north-northwest	3				No Significant Clouds	10.0 and more	16
																					1900-09-12	12.09.2020	17	17:00	1	12.09.2020 17:00	29	754.4	760.5	45	Wind blowing from the north	3				No Significant Clouds	10.0 and more	16
																					1900-09-12	12.09.2020	16.5	16:30	1	12.09.2020 16:30	30	754.4	760.5	40	Wind blowing from the west-northwest	2				No Significant Clouds	10.0 and more	15
																					1900-09-12	12.09.2020	16	16:00	1	12.09.2020 16:00	30	754.4	760.5	35	Wind blowing from the north-northwest	3				No Significant Clouds	10.0 and more	13
																					1900-09-12	12.09.2020	15.5	15:30	1	12.09.2020 15:30	30	754.4	760.5	35	Wind blowing from the north-northwest	4				No Significant Clouds	10.0 and more	13
																					1900-09-12	12.09.2020	15	15:00	1	12.09.2020 15:00	28	754.4	760.5	45	Wind blowing from the north-northwest	3				No Significant Clouds	10.0 and more	15
																					1900-09-12	12.09.2020	14.5	14:30	1	12.09.2020 14:30	28	755.1	761.2	45	Wind blowing from the north-west	3				No Significant Clouds	10.0 and more	15
																					1900-09-12	12.09.2020	14	14:00	1	12.09.2020 14:00	30	755.1	761.2	38	Wind blowing from the west	3				No Significant Clouds	10.0 and more	14
																					1900-09-12	12.09.2020	13.5	13:30	1	12.09.2020 13:30	30	754.4	760.5	38	Wind blowing from the west-northwest	3				No Significant Clouds	10.0 and more	14
																					1900-09-12	12.09.2020	13	13:00	1	12.09.2020 13:00	30	754.4	760.5	35	Wind blowing from the west	5				No Significant Clouds	10.0 and more	13
																					1900-09-12	12.09.2020	12.5	12:30	1	12.09.2020 12:30	30	754.4	760.5	43	Wind blowing from the west	3				No Significant Clouds	10.0 and more	16
																					1900-09-12	12.09.2020	12	12:00	1	12.09.2020 12:00	33	755.2	761.2	32	Wind blowing from the south-east	5				No Significant Clouds	10.0 and more	14
																					1900-09-12	12.09.2020	11.5	11:30	1	12.09.2020 11:30	34	755.2	761.2	20	Wind blowing from the east-southeast	5				No Significant Clouds	10.0 and more	8
																					1900-09-12	12.09.2020	11	11:00	1	12.09.2020 11:00	33	755.2	761.2	24	Wind blowing from the east-northeast	4				No Significant Clouds	10.0 and more	10
																					1900-09-12	12.09.2020	10.5	10:30	1	12.09.2020 10:30	32	755.2	761.2	24	Wind blowing from the east	6				No Significant Clouds	10.0 and more	9
																					1900-09-12	12.09.2020	10	10:00	1	12.09.2020 10:00	31	755.2	761.2	27	Wind blowing from the east-southeast	4				No Significant Clouds	10.0 and more	10
																					1900-09-12	12.09.2020	9.5	09:30	1	12.09.2020 09:30	29	755.1	761.2	37	variable wind direction	1				No Significant Clouds	10.0 and more	13
																					1900-09-12	12.09.2020	9	09:00	1	12.09.2020 09:00	27	754.4	760.5	42	Wind blowing from the east-northeast	3				No Significant Clouds	10.0 and more	13
																					1900-09-12	12.09.2020	8.5	08:30	1	12.09.2020 08:30	25	754.3	760.5	51	Wind blowing from the east-northeast	2				No Significant Clouds	10.0 and more	14
																					1900-09-12	12.09.2020	8	08:00	1	12.09.2020 08:00	24	754.3	760.5	54	variable wind direction	2				No Significant Clouds	10.0 and more	14
																					1900-09-12	12.09.2020	7.5	07:30	1	12.09.2020 07:30	21	754.3	760.5	69	Wind blowing from the north-east	2				No Significant Clouds	10.0 and more	15
																					1900-09-12	12.09.2020	7	07:00	1	12.09.2020 07:00	19	754.2	760.5	73	variable wind direction	2				No Significant Clouds	10.0 and more	14
																					1900-09-12	12.09.2020	6.5	06:30	1	12.09.2020 06:30	15	754.1	760.5	94	Calm, no wind	0				No Significant Clouds	10.0 and more	14
																					1900-09-12	12.09.2020	6	06:00	1	12.09.2020 06:00	15	753.3	759.7	94	Calm, no wind	0				No Significant Clouds	10.0 and more	14
																					1900-09-12	12.09.2020	5.5	05:30	1	12.09.2020 05:30	15	753.3	759.7	94	Calm, no wind	0				No Significant Clouds	10.0 and more	14
																					1900-09-12	12.09.2020	5	05:00	1	12.09.2020 05:00	15	753.3	759.7	94	Calm, no wind	0				No Significant Clouds	10.0 and more	14
																					1900-09-12	12.09.2020	4.5	04:30	1	12.09.2020 04:30	15	753.3	759.7	94	Calm, no wind	0				No Significant Clouds	10.0 and more	14
																					1900-09-12	12.09.2020	4	04:00	1	12.09.2020 04:00	15	753.3	759.7	94	Calm, no wind	0				No Significant Clouds	10.0 and more	14
																					1900-09-12	12.09.2020	3.5	03:30	1	12.09.2020 03:30	15	753.3	759.7	94	Calm, no wind	0				No Significant Clouds	10.0 and more	14
																					1900-09-12	12.09.2020	3	03:00	1	12.09.2020 03:00	15	753.3	759.7	100	Calm, no wind	0				No Significant Clouds	10.0 and more	15
																					1900-09-12	12.09.2020	2.5	02:30	1	12.09.2020 02:30	15	753.3	759.7	94	Calm, no wind	0				No Significant Clouds	10.0 and more	14
																					1900-09-12	12.09.2020	2	02:00	1	12.09.2020 02:00	15	754.1	760.5	94	Calm, no wind	0				No Significant Clouds	10.0 and more	14
																					1900-09-12	12.09.2020	1.5	01:30	1	12.09.2020 01:30	16	754.1	760.5	94	Calm, no wind	0				No Significant Clouds	10.0 and more	15
																					1900-09-12	12.09.2020	1	01:00	1	12.09.2020 01:00	16	754.1	760.5	94	Calm, no wind	0				No Significant Clouds	10.0 and more	15
																					1900-09-12	12.09.2020	0.5	00:30	1	12.09.2020 00:30	16	754.1	760.5	88	Calm, no wind	0				No Significant Clouds	10.0 and more	14
																					1900-09-12	12.09.2020	0	00:00	1	12.09.2020 00:00	17	754.2	760.5	94	Calm, no wind	0				No Significant Clouds	10.0 and more	16
																					1900-09-11	11.09.2020	23	23:00	1	11.09.2020 23:00	17	754.2	760.5	94	Calm, no wind	0				No Significant Clouds	10.0 and more	16
																					1900-09-11	11.09.2020	22.5	22:30	1	11.09.2020 22:30	17	754.2	760.5	94	Calm, no wind	0				No Significant Clouds	10.0 and more	16
																					1900-09-11	11.09.2020	22	22:00	1	11.09.2020 22:00	17	754.2	760.5	94	Calm, no wind	0				No Significant Clouds	9	16
																					1900-09-11	11.09.2020	21.5	21:30	1	11.09.2020 21:30	17	754.2	760.5	94	Calm, no wind	0				No Significant Clouds	10.0 and more	16
																					1900-09-11	11.09.2020	21	21:00	1	11.09.2020 21:00	18	754.2	760.5	88	Calm, no wind	0				No Significant Clouds	10.0 and more	16
																					1900-09-11	11.09.2020	20.5	20:30	1	11.09.2020 20:30	18	754.2	760.5	88	Calm, no wind	0				No Significant Clouds	10.0 and more	16
																					1900-09-11	11.09.2020	20	20:00	1	11.09.2020 20:00	18	753.4	759.7	88	Wind blowing from the north-northwest	2				No Significant Clouds	10.0 and more	16
																					1900-09-11	11.09.2020	19.5	19:30	1	11.09.2020 19:30	18	753.4	759.7	88	Wind blowing from the north	2				No Significant Clouds	10.0 and more	16
																					1900-09-11	11.09.2020	19	19:00	1	11.09.2020 19:00	20	753.4	759.7	83	Wind blowing from the north-west	2				No Significant Clouds	10.0 and more	17
																					1900-09-11	11.09.2020	18.5	18:30	1	11.09.2020 18:30	20	753.4	759.7	83	Wind blowing from the north-northwest	3				No Significant Clouds	10.0 and more	17
																					1900-09-11	11.09.2020	18	18:00	1	11.09.2020 18:00	22	753.5	759.7	73	Wind blowing from the west-northwest	2				No Significant Clouds	10.0 and more	17
																					1900-09-11	11.09.2020	17.5	17:30	1	11.09.2020 17:30	23	753.5	759.7	74	Wind blowing from the west-northwest	2				No Significant Clouds	10.0 and more	18
																					1900-09-11	11.09.2020	17	17:00	1	11.09.2020 17:00	23	753.5	759.7	69	Wind blowing from the west-northwest	2				No Significant Clouds	10.0 and more	17
																					1900-09-11	11.09.2020	16.5	16:30	1	11.09.2020 16:30	24	753.5	759.7	65	Wind blowing from the west-northwest	2				No Significant Clouds	10.0 and more	17
																					1900-09-11	11.09.2020	16	16:00	1	11.09.2020 16:00	23	753.5	759.7	69	Wind blowing from the west-northwest	3				No Significant Clouds	10.0 and more	17
																					1900-09-11	11.09.2020	15.5	15:30	1	11.09.2020 15:30	23	753.5	759.7	69	Wind blowing from the north-west	3				No Significant Clouds	10.0 and more	17
																					1900-09-11	11.09.2020	15	15:00	1	11.09.2020 15:00	23	753.5	759.7	65	Wind blowing from the west-northwest	2				No Significant Clouds	10.0 and more	16
																					1900-09-11	11.09.2020	14.5	14:30	1	11.09.2020 14:30	22	754.3	760.5	69	Wind blowing from the west-northwest	2				No Significant Clouds	10.0 and more	16
																					1900-09-11	11.09.2020	14	14:00	1	11.09.2020 14:00	21	754.3	760.5	73	Wind blowing from the west	2				No Significant Clouds	10.0 and more	16
																					1900-09-11	11.09.2020	13.5	13:30	1	11.09.2020 13:30	22	754.3	760.5	69	Wind blowing from the west	3				No Significant Clouds	10.0 and more	16
																					1900-09-11	11.09.2020	13	13:00	1	11.09.2020 13:00	24	754.3	760.5	61	variable wind direction	2				No Significant Clouds	10.0 and more	16
																					1900-09-11	11.09.2020	12.5	12:30	1	11.09.2020 12:30	22	754.3	760.5	69	Wind blowing from the west	2				No Significant Clouds	10.0 and more	16
																					1900-09-11	11.09.2020	12	12:00	1	11.09.2020 12:00	23	754.3	760.5	65	Wind blowing from the west-southwest	2				No Significant Clouds	10.0 and more	16
																					1900-09-11	11.09.2020	11.5	11:30	1	11.09.2020 11:30	24	754.3	760.5	57	Wind blowing from the west-southwest	3				No Significant Clouds	10.0 and more	15
																					1900-09-11	11.09.2020	11	11:00	1	11.09.2020 11:00	23	754.3	760.5	61	Wind blowing from the west-southwest	3				No Significant Clouds	10.0 and more	15
																					1900-09-11	11.09.2020	10.5	10:30	1	11.09.2020 10:30	23	754.3	760.5	61	Wind blowing from the west	2				No Significant Clouds	10.0 and more	15
																					1900-09-11	11.09.2020	10	10:00	1	11.09.2020 10:00	23	754.3	760.5	61	Wind blowing from the west	3				No Significant Clouds	10.0 and more	15
																					1900-09-11	11.09.2020	9.5	09:30	1	11.09.2020 09:30	24	754.3	760.5	57	variable wind direction	1				No Significant Clouds	10.0 and more	15
																					1900-09-11	11.09.2020	9	09:00	1	11.09.2020 09:00	23	754.3	760.5	57	Wind blowing from the south-west	2				No Significant Clouds	10.0 and more	14
																					1900-09-11	11.09.2020	8.5	08:30	1	11.09.2020 08:30	21	754.3	760.5	64	variable wind direction	1				No Significant Clouds	10.0 and more	14
																					1900-09-11	11.09.2020	8	08:00	1	11.09.2020 08:00	20	754.2	760.5	73	Calm, no wind	0				No Significant Clouds	10.0 and more	15
																					1900-09-11	11.09.2020	7.5	07:30	1	11.09.2020 07:30	17	754.2	760.5	88	variable wind direction	1				No Significant Clouds	8	15
																					1900-09-11	11.09.2020	7	07:00	1	11.09.2020 07:00	15	754.1	760.5	94	Calm, no wind	0				No Significant Clouds	7	14
																					1900-09-11	11.09.2020	6.5	06:30	1	11.09.2020 06:30	13	753.3	759.7	100	variable wind direction	1				No Significant Clouds	8	13
																					1900-09-11	11.09.2020	6	06:00	1	11.09.2020 06:00	14	753.3	759.7	94	Calm, no wind	0				No Significant Clouds	8	13
																					1900-09-11	11.09.2020	5.5	05:30	1	11.09.2020 05:30	14	753.3	759.7	94	Calm, no wind	0				No Significant Clouds	8	13
																					1900-09-11	11.09.2020	5	05:00	1	11.09.2020 05:00	14	753.3	759.7	94	variable wind direction	1				No Significant Clouds	8	13
																					1900-09-11	11.09.2020	4.5	04:30	1	11.09.2020 04:30	16	753.4	759.7	88	Wind blowing from the east-southeast	2				No Significant Clouds	9	14
																					1900-09-11	11.09.2020	4	04:00	1	11.09.2020 04:00	16	754.1	760.5	88	Wind blowing from the south-southeast	2				No Significant Clouds	10.0 and more	14
																					1900-09-11	11.09.2020	3.5	03:30	1	11.09.2020 03:30	15	754.1	760.5	94	Wind blowing from the east-southeast	2				No Significant Clouds	9	14
																					1900-09-11	11.09.2020	3	03:00	1	11.09.2020 03:00	16	754.1	760.5	88	Calm, no wind	0				No Significant Clouds	9	14
																					1900-09-11	11.09.2020	2.5	02:30	1	11.09.2020 02:30	15	754.1	760.5	94	Wind blowing from the south-east	2				No Significant Clouds	9	14
																					1900-09-11	11.09.2020	2	02:00	1	11.09.2020 02:00	15	754.1	760.5	94	Wind blowing from the south-east	1				No Significant Clouds	9	14
																					1900-09-11	11.09.2020	1.5	01:30	1	11.09.2020 01:30	15	754.8	761.2	88	Wind blowing from the south-southwest	2				No Significant Clouds	9	13
																					1900-09-11	11.09.2020	1	01:00	1	11.09.2020 01:00	16	754.8	761.2	94	Wind blowing from the south-west	2				No Significant Clouds	10.0 and more	15
																					1900-09-11	11.09.2020	0.5	00:30	1	11.09.2020 00:30	16	754.8	761.2	94	Wind blowing from the south-southwest	2				No Significant Clouds	10.0 and more	15
																					1900-09-11	11.09.2020	0	00:00	1	11.09.2020 00:00	15	754.8	761.2	94	Wind blowing from the south-west	1				No Significant Clouds	9	14
																					1900-09-10	10.09.2020	23.5	23:30	1	10.09.2020 23:30	15	754.8	761.2	100	Calm, no wind	0				No Significant Clouds	10.0 and more	15
																					1900-09-10	10.09.2020	23	23:00	1	10.09.2020 23:00	15	754.8	761.2	94	Calm, no wind	0				No Significant Clouds	10.0 and more	14
																					1900-09-10	10.09.2020	22.5	22:30	1	10.09.2020 22:30	17	754.9	761.2	83	Wind blowing from the south-west	2				No Significant Clouds	10.0 and more	14
																					1900-09-10	10.09.2020	22	22:00	1	10.09.2020 22:00	17	755.7	762	77	Wind blowing from the south-west	2				No Significant Clouds	10.0 and more	13
																					1900-09-10	10.09.2020	21.5	21:30	1	10.09.2020 21:30	19	754.9	761.2	68	Calm, no wind	0				No Significant Clouds	10.0 and more	13
																					1900-09-10	10.09.2020	21	21:00	1	10.09.2020 21:00	18	755.7	762	78	Calm, no wind	0				No Significant Clouds	10.0 and more	14
																					1900-09-10	10.09.2020	20.5	20:30	1	10.09.2020 20:30	18	754.9	761.2	83	Calm, no wind	0				No Significant Clouds	10.0 and more	15
																					1900-09-10	10.09.2020	20	20:00	1	10.09.2020 20:00	18	754.9	761.2	78	Calm, no wind	0				No Significant Clouds	10.0 and more	14
																					1900-09-10	10.09.2020	19	19:00	1	10.09.2020 19:00	21	754.9	761.2	60	variable wind direction	1				No Significant Clouds	10.0 and more	13
																					1900-09-10	10.09.2020	18	18:00	1	10.09.2020 18:00	23	755	761.2	53	Wind blowing from the west-northwest	2				No Significant Clouds	10.0 and more	13
																					1900-09-10	10.09.2020	17.5	17:30	1	10.09.2020 17:30	24	755.8	762	50	Wind blowing from the west-northwest	2				No Significant Clouds	10.0 and more	13
																					1900-09-10	10.09.2020	17	17:00	1	10.09.2020 17:00	25	755.8	762	42	Wind blowing from the north-northwest	3				No Significant Clouds	10.0 and more	11
																					1900-09-10	10.09.2020	16.5	16:30	1	10.09.2020 16:30	24	755.8	762	54	Wind blowing from the north-west	4				No Significant Clouds	10.0 and more	14
																					1900-09-10	10.09.2020	16	16:00	1	10.09.2020 16:00	24	755.8	762	54	Wind blowing from the north-west	4				No Significant Clouds	10.0 and more	14
																					1900-09-10	10.09.2020	15.5	15:30	1	10.09.2020 15:30	24	755.8	762	50	Wind blowing from the north-northwest	4				No Significant Clouds	10.0 and more	13
																					1900-09-10	10.09.2020	15	15:00	1	10.09.2020 15:00	24	756.6	762.8	50	Wind blowing from the north-west	4				No Significant Clouds	10.0 and more	13
																					1900-09-10	10.09.2020	14.5	14:30	1	10.09.2020 14:30	24	756.6	762.8	47	Wind blowing from the north-west	3				No Significant Clouds	10.0 and more	12
																					1900-09-10	10.09.2020	14	14:00	1	10.09.2020 14:00	24	756.6	762.8	54	Wind blowing from the west-northwest	2				No Significant Clouds	10.0 and more	14
																					1900-09-10	10.09.2020	13.5	13:30	1	10.09.2020 13:30	24	757.3	763.5	47	Wind blowing from the west-northwest	3				No Significant Clouds	10.0 and more	12
																					1900-09-10	10.09.2020	13	13:00	1	10.09.2020 13:00	24	757.3	763.5	50	Wind blowing from the west-southwest	4				No Significant Clouds	10.0 and more	13
																					1900-09-10	10.09.2020	12.5	12:30	1	10.09.2020 12:30	25	757.3	763.5	47	Wind blowing from the west-northwest	3				No Significant Clouds	10.0 and more	13
																					1900-09-10	10.09.2020	12	12:00	1	10.09.2020 12:00	24	757.3	763.5	47	Wind blowing from the west	3				No Significant Clouds	10.0 and more	12
																					1900-09-10	10.09.2020	11.5	11:30	1	10.09.2020 11:30	24	757.3	763.5	47	Wind blowing from the west	3				No Significant Clouds	10.0 and more	12
																					1900-09-10	10.09.2020	11	11:00	1	10.09.2020 11:00	24	758.1	764.3	50	Wind blowing from the west	3				No Significant Clouds	10.0 and more	13
																					1900-09-10	10.09.2020	10.5	10:30	1	10.09.2020 10:30	29	758.2	764.3	35	Wind blowing from the east	3				No Significant Clouds	10.0 and more	12
																					1900-09-10	10.09.2020	10	10:00	1	10.09.2020 10:00	27	758.1	764.3	39	Wind blowing from the east-northeast	3				No Significant Clouds	10.0 and more	12
																					1900-09-10	10.09.2020	9.5	09:30	1	10.09.2020 09:30	26	758.1	764.3	42	Wind blowing from the east-northeast	2				No Significant Clouds	10.0 and more	12
																					1900-09-10	10.09.2020	9	09:00	1	10.09.2020 09:00	23	758.1	764.3	50	Wind blowing from the east	2				No Significant Clouds	10.0 and more	12
																					1900-09-10	10.09.2020	8.5	08:30	1	10.09.2020 08:30	21	758	764.3	57	variable wind direction	1				No Significant Clouds	10.0 and more	12
																					1900-09-10	10.09.2020	8	08:00	1	10.09.2020 08:00	20	758	764.3	56	Wind blowing from the east-southeast	2				No Significant Clouds	10.0 and more	11
																					1900-09-10	10.09.2020	7.5	07:30	1	10.09.2020 07:30	19	758	764.3	60	Wind blowing from the east	2				No Significant Clouds	10.0 and more	11
																					1900-09-10	10.09.2020	7	07:00	1	10.09.2020 07:00	17	757.9	764.3	68	Wind blowing from the east-southeast	3				No Significant Clouds	10.0 and more	11
																					1900-09-10	10.09.2020	6.5	06:30	1	10.09.2020 06:30	15	757.9	764.3	77	Wind blowing from the east-southeast	3				No Significant Clouds	10.0 and more	11
																					1900-09-10	10.09.2020	6	06:00	1	10.09.2020 06:00	14	757.9	764.3	82	variable wind direction	1				No Significant Clouds	10.0 and more	11
																					1900-09-10	10.09.2020	5.5	05:30	1	10.09.2020 05:30	14	757.9	764.3	82	Calm, no wind	0				No Significant Clouds	10.0 and more	11
																					1900-09-10	10.09.2020	5	05:00	1	10.09.2020 05:00	14	757.9	764.3	82	Calm, no wind	0				No Significant Clouds	10.0 and more	11
																					1900-09-10	10.09.2020	4.5	04:30	1	10.09.2020 04:30	17	757.1	763.5	64	variable wind direction	1				No Significant Clouds	10.0 and more	10
																					1900-09-10	10.09.2020	4	04:00	1	10.09.2020 04:00	15	757.1	763.5	72	variable wind direction	1				No Significant Clouds	10.0 and more	10
																					1900-09-10	10.09.2020	3.5	03:30	1	10.09.2020 03:30	14	757.1	763.5	82	Calm, no wind	0				No Significant Clouds	10.0 and more	11
																					1900-09-10	10.09.2020	3	03:00	1	10.09.2020 03:00	14	757.9	764.3	82	Calm, no wind	0				No Significant Clouds	10.0 and more	11
																					1900-09-10	10.09.2020	2.5	02:30	1	10.09.2020 02:30	15	757.9	764.3	77	Calm, no wind	0				No Significant Clouds	10.0 and more	11
																					1900-09-10	10.09.2020	2	02:00	1	10.09.2020 02:00	17	757.9	764.3	68	Wind blowing from the south-southeast	2				No Significant Clouds	10.0 and more	11
																					1900-09-10	10.09.2020	1.5	01:30	1	10.09.2020 01:30	18	758	764.3	60	Wind blowing from the south	2				No Significant Clouds	10.0 and more	10
																					1900-09-10	10.09.2020	1	01:00	1	10.09.2020 01:00	18	758	764.3	60	Wind blowing from the south-southeast	1				No Significant Clouds	10.0 and more	10
																					1900-09-10	10.09.2020	0.5	00:30	1	10.09.2020 00:30	16	757.9	764.3	72	Calm, no wind	0				No Significant Clouds	10.0 and more	11
																					1900-09-10	10.09.2020	0	00:00	1	10.09.2020 00:00	18	758	764.3	60	Wind blowing from the south-southeast	2				No Significant Clouds	10.0 and more	10
																					1900-09-09	09.09.2020	23.5	23:30	1	09.09.2020 23:30	16	758.6	765	72	Wind blowing from the south-east	1				No Significant Clouds	10.0 and more	11
																					1900-09-09	09.09.2020	23	23:00	1	09.09.2020 23:00	17	758.6	765	59	Calm, no wind	0				No Significant Clouds	10.0 and more	9
																					1900-09-09	09.09.2020	22.5	22:30	1	09.09.2020 22:30	18	758.7	765	56	Wind blowing from the south-southeast	1				No Significant Clouds	10.0 and more	9
																					1900-09-09	09.09.2020	22	22:00	1	09.09.2020 22:00	19	758.7	765	52	Calm, no wind	0				No Significant Clouds	10.0 and more	9
																					1900-09-09	09.09.2020	21.5	21:30	1	09.09.2020 21:30	19	758.7	765	56	Calm, no wind	0				No Significant Clouds	10.0 and more	10
																					1900-09-09	09.09.2020	21	21:00	1	09.09.2020 21:00	19	758.7	765	56	Calm, no wind	0				No Significant Clouds	10.0 and more	10
																					1900-09-09	09.09.2020	20.5	20:30	1	09.09.2020 20:30	21	758.7	765	50	Calm, no wind	0				No Significant Clouds	10.0 and more	10
																					1900-09-09	09.09.2020	20	20:00	1	09.09.2020 20:00	20	758	764.3	53	Calm, no wind	0				No Significant Clouds	10.0 and more	10
																					1900-09-09	09.09.2020	19	19:00	1	09.09.2020 19:00	23	758.1	764.3	41	Wind blowing from the north	3				No Significant Clouds	10.0 and more	9
																					1900-09-09	09.09.2020	18	18:00	1	09.09.2020 18:00	25	758.1	764.3	34	Wind blowing from the north-northwest	3				No Significant Clouds	10.0 and more	8
																					1900-09-09	09.09.2020	17.5	17:30	1	09.09.2020 17:30	26	758.1	764.3	30	Wind blowing from the north-northwest	3				No Significant Clouds	10.0 and more	7
																					1900-09-09	09.09.2020	17	17:00	1	09.09.2020 17:00	27	758.1	764.3	28	Wind blowing from the north-west	4				No Significant Clouds	10.0 and more	7
																					1900-09-09	09.09.2020	16.5	16:30	1	09.09.2020 16:30	26	758.1	764.3	32	Wind blowing from the north-northwest	3				No Significant Clouds	10.0 and more	8
																					1900-09-09	09.09.2020	16	16:00	1	09.09.2020 16:00	26	758.1	764.3	32	Wind blowing from the west-northwest	3				No Significant Clouds	10.0 and more	8
																					1900-09-09	09.09.2020	15.5	15:30	1	09.09.2020 15:30	28	758.2	764.3	28	Wind blowing from the west-northwest	3				No Significant Clouds	10.0 and more	8
																					1900-09-09	09.09.2020	15	15:00	1	09.09.2020 15:00	28	758.2	764.3	28	Wind blowing from the west	3				No Significant Clouds	10.0 and more	8
																					1900-09-09	09.09.2020	14.5	14:30	1	09.09.2020 14:30	29	758.2	764.3	25	Wind blowing from the west-northwest	2				No Significant Clouds	10.0 and more	7
																					1900-09-09	09.09.2020	14	14:00	1	09.09.2020 14:00	28	758.2	764.3	28	Wind blowing from the west	2				No Significant Clouds	10.0 and more	8
																					1900-09-09	09.09.2020	13.5	13:30	1	09.09.2020 13:30	27	758.1	764.3	34	Wind blowing from the west-southwest	3				No Significant Clouds	10.0 and more	10
																					1900-09-09	09.09.2020	13	13:00	1	09.09.2020 13:00	27	758.8	765	34	Wind blowing from the west	3				No Significant Clouds	10.0 and more	10
																					1900-09-09	09.09.2020	12.5	12:30	1	09.09.2020 12:30	27	758.8	765	39	Wind blowing from the west-southwest	3				No Significant Clouds	10.0 and more	12
																					1900-09-09	09.09.2020	12	12:00	1	09.09.2020 12:00	29	758.9	765	31	Wind blowing from the west-southwest	4				No Significant Clouds	10.0 and more	10
																					1900-09-09	09.09.2020	11.5	11:30	1	09.09.2020 11:30	30	758.9	765	24	variable wind direction	2				No Significant Clouds	10.0 and more	7
																					1900-09-09	09.09.2020	11	11:00	1	09.09.2020 11:00	30	758.9	765	25	Wind blowing from the south-southeast	3				No Significant Clouds	10.0 and more	8
																					1900-09-09	09.09.2020	10.5	10:30	1	09.09.2020 10:30	29	758.9	765	27	Wind blowing from the south-east	4				No Significant Clouds	10.0 and more	8
																					1900-09-09	09.09.2020	10	10:00	1	09.09.2020 10:00	28	758.9	765	28	Wind blowing from the east-southeast	4				No Significant Clouds	10.0 and more	8
																					1900-09-09	09.09.2020	9.5	09:30	1	09.09.2020 09:30	26	758.8	765	32	Wind blowing from the east-southeast	5				No Significant Clouds	10.0 and more	8
																					1900-09-09	09.09.2020	9	09:00	1	09.09.2020 09:00	25	758.8	765	34	Wind blowing from the east-southeast	5				No Significant Clouds	10.0 and more	8
																					1900-09-09	09.09.2020	8.5	08:30	1	09.09.2020 08:30	23	758.1	764.3	41	Wind blowing from the east-southeast	6				No Significant Clouds	10.0 and more	9
																					1900-09-09	09.09.2020	8	08:00	1	09.09.2020 08:00	22	758	764.3	41	Wind blowing from the east-southeast	5				No Significant Clouds	10.0 and more	8
																					1900-09-09	09.09.2020	7.5	07:30	1	09.09.2020 07:30	21	758	764.3	43	Wind blowing from the east-southeast	6				No Significant Clouds	10.0 and more	8
																					1900-09-09	09.09.2020	7	07:00	1	09.09.2020 07:00	20	758	764.3	43	Wind blowing from the east-southeast	4				No Significant Clouds	10.0 and more	7
																					1900-09-09	09.09.2020	6.5	06:30	1	09.09.2020 06:30	19	758	764.3	49	Wind blowing from the east-southeast	4				No Significant Clouds	10.0 and more	8
																					1900-09-09	09.09.2020	6	06:00	1	09.09.2020 06:00	19	757.2	763.5	46	Wind blowing from the east-southeast	5				No Significant Clouds	10.0 and more	7
																					1900-09-09	09.09.2020	5.5	05:30	1	09.09.2020 05:30	19	757.2	763.5	49	Wind blowing from the east-southeast	5				No Significant Clouds	10.0 and more	8
																					1900-09-09	09.09.2020	5	05:00	1	09.09.2020 05:00	19	757.2	763.5	49	Wind blowing from the east-southeast	5				No Significant Clouds	10.0 and more	8
																					1900-09-09	09.09.2020	4.5	04:30	1	09.09.2020 04:30	18	757.2	763.5	52	Wind blowing from the east-southeast	5				No Significant Clouds	10.0 and more	8
																					1900-09-09	09.09.2020	4	04:00	1	09.09.2020 04:00	17	757.1	763.5	59	variable wind direction	1				No Significant Clouds	10.0 and more	9
																					1900-09-09	09.09.2020	3.5	03:30	1	09.09.2020 03:30	15	757.1	763.5	68	variable wind direction	1				No Significant Clouds	10.0 and more	9
																					1900-09-09	09.09.2020	3	03:00	1	09.09.2020 03:00	15	757.1	763.5	72	Calm, no wind	0				No Significant Clouds	10.0 and more	10
																					1900-09-09	09.09.2020	2.5	02:30	1	09.09.2020 02:30	16	757.1	763.5	63	Calm, no wind	0				No Significant Clouds	10.0 and more	9
																					1900-09-09	09.09.2020	2	02:00	1	09.09.2020 02:00	17	757.1	763.5	64	Wind blowing from the east-northeast	2				No Significant Clouds	10.0 and more	10
																					1900-09-09	09.09.2020	1.5	01:30	1	09.09.2020 01:30	17	757.1	763.5	64	Wind blowing from the east-northeast	2				No Significant Clouds	10.0 and more	10
																					1900-09-09	09.09.2020	1	01:00	1	09.09.2020 01:00	19	757.2	763.5	52	Calm, no wind	0				No Significant Clouds	10.0 and more	9
																					1900-09-09	09.09.2020	0.5	00:30	1	09.09.2020 00:30	18	757.2	763.5	60	Wind blowing from the north-east	1				No Significant Clouds	10.0 and more	10
																					1900-09-09	09.09.2020	0	00:00	1	09.09.2020 00:00	18	757.2	763.5	60	Wind blowing from the east	2				No Significant Clouds	10.0 and more	10
																					1900-09-08	08.09.2020	23.5	23:30	1	08.09.2020 23:30	19	757.2	763.5	52	variable wind direction	1				No Significant Clouds	10.0 and more	9
																					1900-09-08	08.09.2020	23	23:00	1	08.09.2020 23:00	17	757.1	763.5	59	Wind blowing from the south-southeast	2				No Significant Clouds	10.0 and more	9
																					1900-09-08	08.09.2020	22.5	22:30	1	08.09.2020 22:30	18	757.2	763.5	56	Calm, no wind	0				No Significant Clouds	10.0 and more	9
																					1900-09-08	08.09.2020	22	22:00	1	08.09.2020 22:00	18	757.2	763.5	60	Calm, no wind	0				No Significant Clouds	10.0 and more	10
																					1900-09-08	08.09.2020	21.5	21:30	1	08.09.2020 21:30	17	757.9	764.3	64	Wind blowing from the north-east	2				No Significant Clouds	10.0 and more	10
																					1900-09-08	08.09.2020	21	21:00	1	08.09.2020 21:00	19	758	764.3	52	Calm, no wind	0				No Significant Clouds	10.0 and more	9
																					1900-09-08	08.09.2020	20.5	20:30	1	08.09.2020 20:30	20	758	764.3	46	Calm, no wind	0				No Significant Clouds	10.0 and more	8
																					1900-09-08	08.09.2020	20	20:00	1	08.09.2020 20:00	21	757.2	763.5	43	Wind blowing from the north	2				No Significant Clouds	10.0 and more	8
																					1900-09-08	08.09.2020	18	18:00	1	08.09.2020 18:00	25	757.3	763.5	34	Wind blowing from the north-northwest	4				No Significant Clouds	10.0 and more	8
																					1900-09-08	08.09.2020	17	17:00	1	08.09.2020 17:00	26	757.3	763.5	30	Wind blowing from the north	5				No Significant Clouds	10.0 and more	7
																					1900-09-08	08.09.2020	16	16:00	1	08.09.2020 16:00	28	757.4	763.5	30	Wind blowing from the north-west	4				No Significant Clouds	10.0 and more	9
																					1900-09-08	08.09.2020	15	15:00	1	08.09.2020 15:00	27	757.4	763.5	32	variable wind direction	3				No Significant Clouds	10.0 and more	9
																					1900-09-08	08.09.2020	14.5	14:30	1	08.09.2020 14:30	31	757.4	763.5	18	Wind blowing from the south-east	3				No Significant Clouds	10.0 and more	4
																					1900-09-08	08.09.2020	14	14:00	1	08.09.2020 14:00	30	757.4	763.5	20	Wind blowing from the east-northeast	3				No Significant Clouds	10.0 and more	5
																					1900-09-08	08.09.2020	13.5	13:30	1	08.09.2020 13:30	29	758.2	764.3	22	Wind blowing from the east	4				No Significant Clouds	10.0 and more	5
																					1900-09-08	08.09.2020	13	13:00	1	08.09.2020 13:00	29	758.2	764.3	23	Wind blowing from the east	6				No Significant Clouds	10.0 and more	6
																					1900-09-08	08.09.2020	12.5	12:30	1	08.09.2020 12:30	29	758.2	764.3	23	Wind blowing from the east	5				No Significant Clouds	10.0 and more	6
																					1900-09-08	08.09.2020	12	12:00	1	08.09.2020 12:00	27	758.1	764.3	26	Wind blowing from the east	6				No Significant Clouds	10.0 and more	6
																					1900-09-08	08.09.2020	11.5	11:30	1	08.09.2020 11:30	27	758.1	764.3	26	Wind blowing from the east	7				No Significant Clouds	10.0 and more	6
																					1900-09-08	08.09.2020	11	11:00	1	08.09.2020 11:00	26	758.1	764.3	30	Wind blowing from the east	7				No Significant Clouds	10.0 and more	7
																					1900-09-08	08.09.2020	10	10:00	1	08.09.2020 10:00	24	758.1	764.3	31	Wind blowing from the east	8				No Significant Clouds	10.0 and more	6
																					1900-09-08	08.09.2020	9.5	09:30	1	08.09.2020 09:30	23	758.1	764.3	33	Wind blowing from the east	7				No Significant Clouds	10.0 and more	6
																					1900-09-08	08.09.2020	9	09:00	1	08.09.2020 09:00	22	758.7	765	33	Wind blowing from the east	8				No Significant Clouds	10.0 and more	5
																					1900-09-08	08.09.2020	8.5	08:30	1	08.09.2020 08:30	21	758	764.3	35	Wind blowing from the east	7				No Significant Clouds	10.0 and more	5
																					1900-09-08	08.09.2020	8	08:00	1	08.09.2020 08:00	21	758	764.3	35	Wind blowing from the east	7				No Significant Clouds	10.0 and more	5
																					1900-09-08	08.09.2020	7.5	07:30	1	08.09.2020 07:30	20	758	764.3	35	Wind blowing from the east	7				No Significant Clouds	10.0 and more	4
																					1900-09-08	08.09.2020	7	07:00	1	08.09.2020 07:00	20	758	764.3	33	Wind blowing from the east	7				No Significant Clouds	10.0 and more	3
																					1900-09-08	08.09.2020	6.5	06:30	1	08.09.2020 06:30	20	758	764.3	35	Wind blowing from the east	6				No Significant Clouds	10.0 and more	4
																					1900-09-08	08.09.2020	6	06:00	1	08.09.2020 06:00	20	758	764.3	33	Wind blowing from the east	7				No Significant Clouds	10.0 and more	3
																					1900-09-08	08.09.2020	5.5	05:30	1	08.09.2020 05:30	20	758	764.3	35	Wind blowing from the east	7				No Significant Clouds	10.0 and more	4
																					1900-09-08	08.09.2020	5	05:00	1	08.09.2020 05:00	19	757.2	763.5	37	Wind blowing from the east	6				No Significant Clouds	10.0 and more	4
																					1900-09-08	08.09.2020	4.5	04:30	1	08.09.2020 04:30	18	758	764.3	49	Wind blowing from the east	2				No Significant Clouds	10.0 and more	7
																					1900-09-08	08.09.2020	4	04:00	1	08.09.2020 04:00	19	757.2	763.5	49	Wind blowing from the east	3				No Significant Clouds	10.0 and more	8
																					1900-09-08	08.09.2020	3.5	03:30	1	08.09.2020 03:30	19	757.2	763.5	49	Wind blowing from the east-northeast	3				No Significant Clouds	10.0 and more	8
																					1900-09-08	08.09.2020	3	03:00	1	08.09.2020 03:00	20	758	764.3	46	Wind blowing from the east-northeast	2				No Significant Clouds	10.0 and more	8
																					1900-09-08	08.09.2020	2.5	02:30	1	08.09.2020 02:30	19	758	764.3	52	Wind blowing from the north-east	4				No Significant Clouds	10.0 and more	9
																					1900-09-08	08.09.2020	2	02:00	1	08.09.2020 02:00	18	758	764.3	56	Wind blowing from the north-east	3				No Significant Clouds	10.0 and more	9
																					1900-09-08	08.09.2020	1.5	01:30	1	08.09.2020 01:30	20	758	764.3	46	Wind blowing from the east	2				No Significant Clouds	10.0 and more	8
																					1900-09-08	08.09.2020	1	01:00	1	08.09.2020 01:00	18	758	764.3	56	Wind blowing from the north-east	3				No Significant Clouds	10.0 and more	9
																					1900-09-08	08.09.2020	0.5	00:30	1	08.09.2020 00:30	21	758	764.3	50	Wind blowing from the east-northeast	2				No Significant Clouds	10.0 and more	10
																					1900-09-08	08.09.2020	0	00:00	1	08.09.2020 00:00	19	757.2	763.5	52	Wind blowing from the east-northeast	2				No Significant Clouds	10.0 and more	9
																					1900-09-07	07.09.2020	23.5	23:30	1	07.09.2020 23:30	18	758	764.3	68	Wind blowing from the east	2				No Significant Clouds	10.0 and more	12
																					1900-09-07	07.09.2020	23	23:00	1	07.09.2020 23:00	19	757.2	763.5	60	variable wind direction	1				No Significant Clouds	10.0 and more	11
																					1900-09-07	07.09.2020	22.5	22:30	1	07.09.2020 22:30	19	757.2	763.5	64	Wind blowing from the east	2				No Significant Clouds	10.0 and more	12
																					1900-09-07	07.09.2020	22	22:00	1	07.09.2020 22:00	18	757.2	763.5	78	Wind blowing from the north-east	1				No Significant Clouds	10.0 and more	14
																					1900-09-07	07.09.2020	21.5	21:30	1	07.09.2020 21:30	19	757.2	763.5	73	Calm, no wind	0				No Significant Clouds	10.0 and more	14
																					1900-09-07	07.09.2020	21	21:00	1	07.09.2020 21:00	20	757.2	763.5	69	variable wind direction	1				No Significant Clouds	10.0 and more	14
																					1900-09-07	07.09.2020	20.5	20:30	1	07.09.2020 20:30	21	757.2	763.5	64	Calm, no wind	0				No Significant Clouds	10.0 and more	14
																					1900-09-07	07.09.2020	20	20:00	1	07.09.2020 20:00	21	756.5	762.8	64	variable wind direction	1				No Significant Clouds	10.0 and more	14
																					1900-09-07	07.09.2020	19.5	19:30	1	07.09.2020 19:30	23	756.6	762.8	53	variable wind direction	1				No Significant Clouds	10.0 and more	13
																					1900-09-07	07.09.2020	19	19:00	1	07.09.2020 19:00	24	756.6	762.8	50	Wind blowing from the north	4				No Significant Clouds	10.0 and more	13
																					1900-09-07	07.09.2020	18.5	18:30	1	07.09.2020 18:30	25	756.6	762.8	44	Wind blowing from the north	5				No Significant Clouds	10.0 and more	12
																					1900-09-07	07.09.2020	18	18:00	1	07.09.2020 18:00	26	756.6	762.8	42	Wind blowing from the north-northwest	4				No Significant Clouds	10.0 and more	12
																					1900-09-07	07.09.2020	17.5	17:30	1	07.09.2020 17:30	27	756.7	762.8	42	Wind blowing from the north-northwest	3				No Significant Clouds	10.0 and more	13
																					1900-09-07	07.09.2020	17	17:00	1	07.09.2020 17:00	27	755.9	762	42	Wind blowing from the north-west	3				No Significant Clouds	10.0 and more	13
																					1900-09-07	07.09.2020	16.5	16:30	1	07.09.2020 16:30	28	756.7	762.8	42	Wind blowing from the north-west	4				No Significant Clouds	10.0 and more	14
																					1900-09-07	07.09.2020	16	16:00	1	07.09.2020 16:00	27	756.7	762.8	48	Wind blowing from the west-northwest	4				No Significant Clouds	10.0 and more	15
																					1900-09-07	07.09.2020	15.5	15:30	1	07.09.2020 15:30	28	756.7	762.8	42	variable wind direction	3				No Significant Clouds	10.0 and more	14
																					1900-09-07	07.09.2020	15	15:00	1	07.09.2020 15:00	31	756.7	762.8	29	Wind blowing from the north-east	4				No Significant Clouds	10.0 and more	11
																					1900-09-07	07.09.2020	14.5	14:30	1	07.09.2020 14:30	31	756.7	762.8	27	Wind blowing from the east	4				No Significant Clouds	10.0 and more	10
																					1900-09-07	07.09.2020	14	14:00	1	07.09.2020 14:00	30	756.7	762.8	29	Wind blowing from the north-east	5				No Significant Clouds	10.0 and more	10
																					1900-09-07	07.09.2020	13.5	13:30	1	07.09.2020 13:30	30	757.4	763.5	29	Wind blowing from the east	4				No Significant Clouds	10.0 and more	10
																					1900-09-07	07.09.2020	13	13:00	1	07.09.2020 13:00	30	757.4	763.5	29	Wind blowing from the north-east	5				No Significant Clouds	10.0 and more	10
																					1900-09-07	07.09.2020	12.5	12:30	1	07.09.2020 12:30	29	757.4	763.5	31	Wind blowing from the north-east	4				No Significant Clouds	10.0 and more	10
																					1900-09-07	07.09.2020	12	12:00	1	07.09.2020 12:00	28	757.4	763.5	32	Wind blowing from the east-southeast	5				No Significant Clouds	10.0 and more	10
																					1900-09-07	07.09.2020	11.5	11:30	1	07.09.2020 11:30	28	757.4	763.5	32	Wind blowing from the east-southeast	5				No Significant Clouds	10.0 and more	10
																					1900-09-07	07.09.2020	11	11:00	1	07.09.2020 11:00	27	757.4	763.5	34	Wind blowing from the east	5				No Significant Clouds	10.0 and more	10
																					1900-09-07	07.09.2020	10.5	10:30	1	07.09.2020 10:30	26	757.3	763.5	37	Wind blowing from the east-southeast	6				No Significant Clouds	10.0 and more	10
																					1900-09-07	07.09.2020	10	10:00	1	07.09.2020 10:00	26	757.3	763.5	39	Wind blowing from the east	7				No Significant Clouds	10.0 and more	11
																					1900-09-07	07.09.2020	9.5	09:30	1	07.09.2020 09:30	25	757.3	763.5	39	Wind blowing from the east	7				No Significant Clouds	10.0 and more	10
																					1900-09-07	07.09.2020	9	09:00	1	07.09.2020 09:00	23	756.6	762.8	41	Wind blowing from the east	8				No Significant Clouds	10.0 and more	9
																					1900-09-07	07.09.2020	8.5	08:30	1	07.09.2020 08:30	23	756.6	762.8	41	Wind blowing from the east	9				No Significant Clouds	10.0 and more	9
																					1900-09-07	07.09.2020	8	08:00	1	07.09.2020 08:00	22	756.6	762.8	44	Wind blowing from the east	7	12			No Significant Clouds	10.0 and more	9
																					1900-09-07	07.09.2020	7.5	07:30	1	07.09.2020 07:30	21	756.5	762.8	46	Wind blowing from the east	7				No Significant Clouds	10.0 and more	9
																					1900-09-07	07.09.2020	7	07:00	1	07.09.2020 07:00	21	755.7	762	46	Wind blowing from the east	7				No Significant Clouds	10.0 and more	9
																					1900-09-07	07.09.2020	6.5	06:30	1	07.09.2020 06:30	21	755.7	762	46	Wind blowing from the east	7				No Significant Clouds	10.0 and more	9
																					1900-09-07	07.09.2020	6	06:00	1	07.09.2020 06:00	21	755.7	762	46	Wind blowing from the east	6	11			No Significant Clouds	10.0 and more	9
																					1900-09-07	07.09.2020	5.5	05:30	1	07.09.2020 05:30	22	755.8	762	47	Wind blowing from the east	5				No Significant Clouds	10.0 and more	10
																					1900-09-07	07.09.2020	5	05:00	1	07.09.2020 05:00	21	755.7	762	53	Wind blowing from the east	4				No Significant Clouds	10.0 and more	11
																					1900-09-07	07.09.2020	4.5	04:30	1	07.09.2020 04:30	20	755.7	762	60	Wind blowing from the east-northeast	3				No Significant Clouds	10.0 and more	12
																					1900-09-07	07.09.2020	4	04:00	1	07.09.2020 04:00	19	754.9	761.2	68	variable wind direction	1				No Significant Clouds	10.0 and more	13
																					1900-09-07	07.09.2020	3.5	03:30	1	07.09.2020 03:30	16	754.8	761.2	83	Wind blowing from the north-northwest	2				No Significant Clouds	10.0 and more	13
																					1900-09-07	07.09.2020	3	03:00	1	07.09.2020 03:00	20	754.9	761.2	64	Calm, no wind	0				No Significant Clouds	10.0 and more	13
																					1900-09-07	07.09.2020	2.5	02:30	1	07.09.2020 02:30	20	754.9	761.2	69	variable wind direction	1				No Significant Clouds	10.0 and more	14
																					1900-09-07	07.09.2020	2	02:00	1	07.09.2020 02:00	18	754.9	761.2	83	Calm, no wind	0				No Significant Clouds	10.0 and more	15
																					1900-09-07	07.09.2020	1.5	01:30	1	07.09.2020 01:30	17	754.9	761.2	88	Calm, no wind	0				No Significant Clouds	10.0 and more	15
																					1900-09-07	07.09.2020	1	01:00	1	07.09.2020 01:00	16	754.8	761.2	88	variable wind direction	1				No Significant Clouds	10.0 and more	14
																					1900-09-07	07.09.2020	0.5	00:30	1	07.09.2020 00:30	18	754.9	761.2	83	Calm, no wind	0				No Significant Clouds	10.0 and more	15
																					1900-09-07	07.09.2020	0	00:00	1	07.09.2020 00:00	17	754.9	761.2	88	variable wind direction	1				No Significant Clouds	10.0 and more	15
																					1900-09-06	06.09.2020	23	23:00	1	06.09.2020 23:00	19	754.9	761.2	83	Calm, no wind	0				No Significant Clouds	10.0 and more	16
																					1900-09-06	06.09.2020	22.5	22:30	1	06.09.2020 22:30	19	754.9	761.2	83	Calm, no wind	0				No Significant Clouds	10.0 and more	16
																					1900-09-06	06.09.2020	22	22:00	1	06.09.2020 22:00	19	754.9	761.2	83	Calm, no wind	0				No Significant Clouds	10.0 and more	16
																					1900-09-06	06.09.2020	21.5	21:30	1	06.09.2020 21:30	20	754.9	761.2	78	Calm, no wind	0				No Significant Clouds	10.0 and more	16
																					1900-09-06	06.09.2020	21	21:00	1	06.09.2020 21:00	21	754.9	761.2	73	Calm, no wind	0				No Significant Clouds	10.0 and more	16
																					1900-09-06	06.09.2020	20.5	20:30	1	06.09.2020 20:30	21	754.9	761.2	73	Wind blowing from the north	2				No Significant Clouds	10.0 and more	16
																					1900-09-06	06.09.2020	20	20:00	1	06.09.2020 20:00	23	754.3	760.5	65	Wind blowing from the north	3				No Significant Clouds	10.0 and more	16
																					1900-09-06	06.09.2020	19.5	19:30	1	06.09.2020 19:30	24	754.3	760.5	61	Wind blowing from the north	3				No Significant Clouds	10.0 and more	16
																					1900-09-06	06.09.2020	19	19:00	1	06.09.2020 19:00	24	754.3	760.5	61	Wind blowing from the north	3				No Significant Clouds	10.0 and more	16
																					1900-09-06	06.09.2020	18.5	18:30	1	06.09.2020 18:30	25	754.3	760.5	57	Wind blowing from the north	5				No Significant Clouds	10.0 and more	16
																					1900-09-06	06.09.2020	18	18:00	1	06.09.2020 18:00	27	754.4	760.5	51	Wind blowing from the north	5				No Significant Clouds	10.0 and more	16
																					1900-09-06	06.09.2020	17.5	17:30	1	06.09.2020 17:30	27	754.4	760.5	48	Wind blowing from the north	6				No Significant Clouds	10.0 and more	15
																					1900-09-06	06.09.2020	17	17:00	1	06.09.2020 17:00	29	754.4	760.5	40	Wind blowing from the north	4				No Significant Clouds	10.0 and more	14
																					1900-09-06	06.09.2020	16.5	16:30	1	06.09.2020 16:30	29	754.4	760.5	37	Wind blowing from the north-west	4				No Significant Clouds	10.0 and more	13
																					1900-09-06	06.09.2020	16	16:00	1	06.09.2020 16:00	30	755.1	761.2	40	Wind blowing from the north-northwest	4				No Significant Clouds	10.0 and more	15
																					1900-09-06	06.09.2020	15.5	15:30	1	06.09.2020 15:30	29	755.1	761.2	43	Wind blowing from the north-west	4				No Significant Clouds	10.0 and more	15
																					1900-09-06	06.09.2020	15	15:00	1	06.09.2020 15:00	29	755.1	761.2	45	Wind blowing from the north-west	4				No Significant Clouds	10.0 and more	16
																					1900-09-06	06.09.2020	14.5	14:30	1	06.09.2020 14:30	29	755.1	761.2	45	Wind blowing from the north-northwest	5				No Significant Clouds	10.0 and more	16
																					1900-09-06	06.09.2020	14	14:00	1	06.09.2020 14:00	29	755.1	761.2	48	Wind blowing from the north-northwest	6				No Significant Clouds	10.0 and more	17
																					1900-09-06	06.09.2020	13.5	13:30	1	06.09.2020 13:30	29	755.1	761.2	48	Wind blowing from the north-west	5				No Significant Clouds	10.0 and more	17
																					1900-09-06	06.09.2020	13	13:00	1	06.09.2020 13:00	29	755.1	761.2	48	Wind blowing from the north-northwest	5				No Significant Clouds	10.0 and more	17
																					1900-09-06	06.09.2020	12.5	12:30	1	06.09.2020 12:30	28	755.9	762	51	Wind blowing from the north-west	5				No Significant Clouds	10.0 and more	17
																					1900-09-06	06.09.2020	12	12:00	1	06.09.2020 12:00	29	755.9	762	48	Wind blowing from the north-west	3				No Significant Clouds	10.0 and more	17
																					1900-09-06	06.09.2020	11.5	11:30	1	06.09.2020 11:30	28	755.9	762	51	Wind blowing from the north-east	3				No Significant Clouds	10.0 and more	17
																					1900-09-06	06.09.2020	11	11:00	1	06.09.2020 11:00	30	755.9	762	38	Wind blowing from the east	3				No Significant Clouds	10.0 and more	14
																					1900-09-06	06.09.2020	10.5	10:30	1	06.09.2020 10:30	28	755.9	762	45	Wind blowing from the east	3				No Significant Clouds	10.0 and more	15
																					1900-09-06	06.09.2020	10	10:00	1	06.09.2020 10:00	28	755.9	762	45	Wind blowing from the north-east	3				No Significant Clouds	10.0 and more	15
																					1900-09-06	06.09.2020	9.5	09:30	1	06.09.2020 09:30	27	755.9	762	48	Wind blowing from the east-northeast	5				No Significant Clouds	10.0 and more	15
																					1900-09-06	06.09.2020	9	09:00	1	06.09.2020 09:00	25	755.8	762	57	Wind blowing from the north-northeast	2				No Significant Clouds	10.0 and more	16
																					1900-09-06	06.09.2020	8.5	08:30	1	06.09.2020 08:30	24	755	761.2	65	Wind blowing from the north-east	3				No Significant Clouds	10.0 and more	17
																					1900-09-06	06.09.2020	8	08:00	1	06.09.2020 08:00	24	755	761.2	57	Wind blowing from the north	2				No Significant Clouds	10.0 and more	15
																					1900-09-06	06.09.2020	7.5	07:30	1	06.09.2020 07:30	23	755	761.2	61	Wind blowing from the east	4				No Significant Clouds	10.0 and more	15
																					1900-09-06	06.09.2020	7	07:00	1	06.09.2020 07:00	21	754.9	761.2	69	Wind blowing from the north-east	3				No Significant Clouds	10.0 and more	15
																					1900-09-06	06.09.2020	6.5	06:30	1	06.09.2020 06:30	19	754.9	761.2	78	Wind blowing from the east-northeast	3				No Significant Clouds	10.0 and more	15
																					1900-09-06	06.09.2020	6	06:00	1	06.09.2020 06:00	17	754.2	760.5	88	Wind blowing from the north-northeast	3				No Significant Clouds	10.0 and more	15
																					1900-09-06	06.09.2020	5.5	05:30	1	06.09.2020 05:30	16	754.1	760.5	94	Wind blowing from the north-northeast	3				No Significant Clouds	10.0 and more	15
																					1900-09-06	06.09.2020	5	05:00	1	06.09.2020 05:00	16	754.1	760.5	94	Wind blowing from the north	3				No Significant Clouds	10.0 and more	15
																					1900-09-06	06.09.2020	4.5	04:30	1	06.09.2020 04:30	15	754.1	760.5	100	Wind blowing from the north	1				No Significant Clouds	10.0 and more	15
																					1900-09-06	06.09.2020	4	04:00	1	06.09.2020 04:00	15	754.8	761.2	100	Calm, no wind	0				No Significant Clouds	10.0 and more	15
																					1900-09-06	06.09.2020	3.5	03:30	1	06.09.2020 03:30	16	754.8	761.2	94	Calm, no wind	0				No Significant Clouds	10.0 and more	15
																					1900-09-06	06.09.2020	3	03:00	1	06.09.2020 03:00	16	754.8	761.2	94	Calm, no wind	0				No Significant Clouds	10.0 and more	15
																					1900-09-06	06.09.2020	2.5	02:30	1	06.09.2020 02:30	15	754.8	761.2	100	Calm, no wind	0				No Significant Clouds	10.0 and more	15
																					1900-09-06	06.09.2020	2	02:00	1	06.09.2020 02:00	16	754.8	761.2	94	Calm, no wind	0				No Significant Clouds	10.0 and more	15
																					1900-09-06	06.09.2020	1.5	01:30	1	06.09.2020 01:30	17	754.9	761.2	94	Calm, no wind	0				No Significant Clouds	10.0 and more	16
																					1900-09-06	06.09.2020	1	01:00	1	06.09.2020 01:00	16	755.6	762	100	Calm, no wind	0				No Significant Clouds	10.0 and more	16
																					1900-09-06	06.09.2020	0.5	00:30	1	06.09.2020 00:30	16	755.6	762	100	Calm, no wind	0				No Significant Clouds	10.0 and more	16
																					1900-09-06	06.09.2020	0	00:00	1	06.09.2020 00:00	17	754.9	761.2	94	Calm, no wind	0				No Significant Clouds	10.0 and more	16
																					1900-09-05	05.09.2020	23	23:00	1	05.09.2020 23:00	18	755.7	762	88	Calm, no wind	0				No Significant Clouds	10.0 and more	16
																					1900-09-05	05.09.2020	22.5	22:30	1	05.09.2020 22:30	18	755.7	762	88	Calm, no wind	0				No Significant Clouds	10.0 and more	16
																					1900-09-05	05.09.2020	22	22:00	1	05.09.2020 22:00	19	755.7	762	88	Calm, no wind	0				No Significant Clouds	10.0 and more	17
																					1900-09-05	05.09.2020	21.5	21:30	1	05.09.2020 21:30	21	755.7	762	78	Wind blowing from the south-southeast	2				No Significant Clouds	10.0 and more	17
																					1900-09-05	05.09.2020	21	21:00	1	05.09.2020 21:00	19	755.7	762	83	Calm, no wind	0				No Significant Clouds	10.0 and more	16
																					1900-09-05	05.09.2020	20.5	20:30	1	05.09.2020 20:30	19	754.9	761.2	83	Calm, no wind	0				No Significant Clouds	10.0 and more	16
																					1900-09-05	05.09.2020	20	20:00	1	05.09.2020 20:00	20	754.9	761.2	83	variable wind direction	1				No Significant Clouds	10.0 and more	17
																					1900-09-05	05.09.2020	19.5	19:30	1	05.09.2020 19:30	20	754.9	761.2	83	Calm, no wind	0				No Significant Clouds	10.0 and more	17
																					1900-09-05	05.09.2020	19	19:00	1	05.09.2020 19:00	20	754.9	761.2	83	Calm, no wind	0				No Significant Clouds	10.0 and more	17
																					1900-09-05	05.09.2020	18.5	18:30	1	05.09.2020 18:30	21	754.9	761.2	78	Wind blowing from the west-southwest	2				No Significant Clouds	10.0 and more	17
																					1900-09-05	05.09.2020	18	18:00	1	05.09.2020 18:00	23	755.8	762	74	Wind blowing from the west	2				No Significant Clouds	10.0 and more	18
																					1900-09-05	05.09.2020	17.5	17:30	1	05.09.2020 17:30	23	755.8	762	74	Wind blowing from the west-southwest	2				No Significant Clouds	10.0 and more	18
																					1900-09-05	05.09.2020	17	17:00	1	05.09.2020 17:00	25	755.8	762	65	Wind blowing from the west-northwest	2				No Significant Clouds	10.0 and more	18
																					1900-09-05	05.09.2020	16.5	16:30	1	05.09.2020 16:30	24	755.8	762	69	Wind blowing from the west	3				No Significant Clouds	10.0 and more	18
																					1900-09-05	05.09.2020	16	16:00	1	05.09.2020 16:00	25	755.8	762	61	Wind blowing from the west-northwest	2				No Significant Clouds	10.0 and more	17
																					1900-09-05	05.09.2020	15.5	15:30	1	05.09.2020 15:30	24	755.8	762	65	Wind blowing from the north-west	3				No Significant Clouds	10.0 and more	17
																					1900-09-05	05.09.2020	15	15:00	1	05.09.2020 15:00	24	756.6	762.8	65	Wind blowing from the west-northwest	3				No Significant Clouds	10.0 and more	17
																					1900-09-05	05.09.2020	14.5	14:30	1	05.09.2020 14:30	24	756.6	762.8	61	Wind blowing from the west-northwest	3				No Significant Clouds	10.0 and more	16
																					1900-09-05	05.09.2020	14	14:00	1	05.09.2020 14:00	24	757.3	763.5	61	Wind blowing from the west-northwest	3				No Significant Clouds	10.0 and more	16
																					1900-09-05	05.09.2020	13.5	13:30	1	05.09.2020 13:30	23	757.3	763.5	65	Wind blowing from the north-west	3				No Significant Clouds	10.0 and more	16
																					1900-09-05	05.09.2020	13	13:00	1	05.09.2020 13:00	22	758	764.3	69	Wind blowing from the west	3				No Significant Clouds	10.0 and more	16
																					1900-09-05	05.09.2020	12.5	12:30	1	05.09.2020 12:30	20	758	764.3	78	Wind blowing from the west-northwest	2				No Significant Clouds	10.0 and more	16
																					1900-09-05	05.09.2020	12	12:00	1	05.09.2020 12:00	20	758	764.3	83	Wind blowing from the west-northwest	3				No Significant Clouds	10.0 and more	17
																					1900-09-05	05.09.2020	11.5	11:30	1	05.09.2020 11:30	19	758	764.3	88	Wind blowing from the west	2				No Significant Clouds	8	17
																					1900-09-05	05.09.2020	11	11:00	1	05.09.2020 11:00	19	758	764.3	88	Wind blowing from the west-northwest	3				No Significant Clouds	6	17
																					1900-09-05	05.09.2020	10.5	10:30	1	05.09.2020 10:30	19	758	764.3	88	Wind blowing from the west	2				No Significant Clouds	6	17
																					1900-09-05	05.09.2020	10	10:00	1	05.09.2020 10:00	18	758	764.3	100	Wind blowing from the west	3				Few clouds (10-30%) 120 m	6	18
																					1900-09-05	05.09.2020	9.5	09:30	1	05.09.2020 09:30	18	758	764.3	100	variable wind direction	1				Few clouds (10-30%) 90 m	6	18
																					1900-09-05	05.09.2020	9	09:00	1	05.09.2020 09:00	16	757.9	764.3	100	variable wind direction	1		Mist		Broken clouds (60-90%) 60 m, broken clouds (60-90%) 120 m	2.2	16
																					1900-09-05	05.09.2020	8.5	08:30	1	05.09.2020 08:30	15	757.9	764.3	100	variable wind direction	1		Fog		Scattered clouds (40-50%) 30 m, overcast (100%) 120 m	0.8	15
																					1900-09-05	05.09.2020	8	08:00	1	05.09.2020 08:00	15	757.9	764.3	100	variable wind direction	1		Fog		Scattered clouds (40-50%) 30 m, overcast (100%) 90 m	0.9	15
																					1900-09-05	05.09.2020	7.5	07:30	1	05.09.2020 07:30	15	757.9	764.3	100	Wind blowing from the east	2		Fog		Vertical visibility 30 m	0.5	15
																					1900-09-05	05.09.2020	7	07:00	1	05.09.2020 07:00	15	757.9	764.3	100	Wind blowing from the east-southeast	2		Fog		Vertical visibility 30 m	0.4	15
																					1900-09-05	05.09.2020	6.5	06:30	1	05.09.2020 06:30	15	757.9	764.3	100	Wind blowing from the east-southeast	2		Fog		Vertical visibility 30 m	0.5	15
																					1900-09-05	05.09.2020	6	06:00	1	05.09.2020 06:00	15	757.9	764.3	100	Wind blowing from the north-northeast	2		Fog		Vertical visibility 30 m	0.6	15
																					1900-09-05	05.09.2020	5.5	05:30	1	05.09.2020 05:30	15	757.9	764.3	100	variable wind direction	1		Fog		Vertical visibility 30 m	0.6	15
																					1900-09-05	05.09.2020	5	05:00	1	05.09.2020 05:00	15	757.9	764.3	100	Wind blowing from the north-northeast	2		Fog		Vertical visibility 30 m	0.5	15
																					1900-09-05	05.09.2020	4.5	04:30	1	05.09.2020 04:30	16	757.9	764.3	100	Wind blowing from the north-northwest	2		Fog		Vertical visibility 30 m	0.4	16
																					1900-09-05	05.09.2020	4	04:00	1	05.09.2020 04:00	16	757.9	764.3	100	Calm, no wind	0		Fog		Vertical visibility 30 m	0.5	16
																					1900-09-05	05.09.2020	3.5	03:30	1	05.09.2020 03:30	16	757.9	764.3	100	Wind blowing from the north	2		Fog		Vertical visibility 30 m	0.5	16
																					1900-09-05	05.09.2020	3	03:00	1	05.09.2020 03:00	16	758.6	765	100	Calm, no wind	0		Fog		Vertical visibility 30 m	0.7	16
																					1900-09-05	05.09.2020	2.5	02:30	1	05.09.2020 02:30	16	758.6	765	100	Wind blowing from the north-northeast	2		Fog		Vertical visibility 30 m	0.9	16
																					1900-09-05	05.09.2020	2	02:00	1	05.09.2020 02:00	16	758.6	765	100	Wind blowing from the north-northwest	2		Fog		Vertical visibility 30 m	0.9	16
																					1900-09-05	05.09.2020	1.5	01:30	1	05.09.2020 01:30	16	758.6	765	100	Calm, no wind	0		Partial (covering part of the aerodrome) fog		Vertical visibility 30 m	1.7	16
																					1900-09-05	05.09.2020	1	01:00	1	05.09.2020 01:00	16	758.6	765	100	Calm, no wind	0		Partial (covering part of the aerodrome) fog		Scattered clouds (40-50%) 30 m, overcast (100%) 120 m	1.9	16
																					1900-09-05	05.09.2020	0.5	00:30	1	05.09.2020 00:30	17	758.6	765	94	Calm, no wind	0		Partial (covering part of the aerodrome) fog		Broken clouds (60-90%) 30 m, overcast (100%) 120 m	2.1	16
																					1900-09-05	05.09.2020	0	00:00	1	05.09.2020 00:00	17	758.6	765	94	Wind blowing from the west	1		Mist		Broken clouds (60-90%) 30 m, overcast (100%) 120 m	2.6	16
																					1900-09-04	04.09.2020	23.5	23:30	1	04.09.2020 23:30	17	759.4	765.8	94	Calm, no wind	0		Mist		Broken clouds (60-90%) 60 m, overcast (100%) 120 m	5	16
																					1900-09-04	04.09.2020	23	23:00	1	04.09.2020 23:00	17	759.4	765.8	94	Calm, no wind	0		Mist		Broken clouds (60-90%) 60 m, overcast (100%) 120 m	5	16
																					1900-09-04	04.09.2020	22.5	22:30	1	04.09.2020 22:30	17	759.4	765.8	94	Calm, no wind	0		Mist		Overcast (100%) 90 m	5	16
																					1900-09-04	04.09.2020	22	22:00	1	04.09.2020 22:00	17	759.4	765.8	94	Calm, no wind	0		In the vicinity fog		Overcast (100%) 120 m	8	16
																					1900-09-04	04.09.2020	21.5	21:30	1	04.09.2020 21:30	17	759.4	765.8	100	Wind blowing from the west	2		In the vicinity fog		Broken clouds (60-90%) 120 m, overcast (100%) 180 m	7	17
																					1900-09-04	04.09.2020	21	21:00	1	04.09.2020 21:00	17	759.4	765.8	100	Wind blowing from the west	2		In the vicinity fog		Broken clouds (60-90%) 150 m, overcast (100%) 210 m	7	17
																					1900-09-04	04.09.2020	20.5	20:30	1	04.09.2020 20:30	18	759.4	765.8	94	Wind blowing from the north-northwest	2				Broken clouds (60-90%) 240 m	10.0 and more	17
																					1900-09-04	04.09.2020	20	20:00	1	04.09.2020 20:00	18	759.4	765.8	94	Wind blowing from the north-northwest	3				Scattered clouds (40-50%) 210 m, broken clouds (60-90%) 270 m	9	17
																					1900-09-04	04.09.2020	19.5	19:30	1	04.09.2020 19:30	18	759.4	765.8	94	Wind blowing from the north-west	3				Few clouds (10-30%) 240 m	9	17
																					1900-09-04	04.09.2020	19	19:00	1	04.09.2020 19:00	19	759.5	765.8	88	Wind blowing from the north-northwest	4				No Significant Clouds	10.0 and more	17
																					1900-09-04	04.09.2020	18.5	18:30	1	04.09.2020 18:30	19	759.5	765.8	88	Wind blowing from the north-northwest	4				Few clouds (10-30%) 360 m	10.0 and more	17
																					1900-09-04	04.09.2020	18	18:00	1	04.09.2020 18:00	20	759.5	765.8	83	Wind blowing from the north-northwest	5				Few clouds (10-30%) 360 m	10.0 and more	17
																					1900-09-04	04.09.2020	17.5	17:30	1	04.09.2020 17:30	20	759.5	765.8	83	Wind blowing from the north-west	4				No Significant Clouds	10.0 and more	17
																					1900-09-04	04.09.2020	17	17:00	1	04.09.2020 17:00	20	759.5	765.8	83	Wind blowing from the north-west	4				Few clouds (10-30%) 150 m	10.0 and more	17
																					1900-09-04	04.09.2020	16.5	16:30	1	04.09.2020 16:30	21	759.5	765.8	78	Wind blowing from the north-west	4				No Significant Clouds	10.0 and more	17
																					1900-09-04	04.09.2020	16	16:00	1	04.09.2020 16:00	21	759.5	765.8	83	Wind blowing from the west-northwest	4				No Significant Clouds	10.0 and more	18
																					1900-09-04	04.09.2020	15.5	15:30	1	04.09.2020 15:30	21	759.5	765.8	83	Wind blowing from the west-northwest	3				No Significant Clouds	10.0 and more	18
																					1900-09-04	04.09.2020	15	15:00	1	04.09.2020 15:00	21	759.5	765.8	78	Wind blowing from the west-northwest	3				No Significant Clouds	10.0 and more	17
																					1900-09-04	04.09.2020	14.5	14:30	1	04.09.2020 14:30	21	759.5	765.8	78	Wind blowing from the west-northwest	3				No Significant Clouds	10.0 and more	17
																					1900-09-04	04.09.2020	14	14:00	1	04.09.2020 14:00	21	759.5	765.8	78	Wind blowing from the west	3				No Significant Clouds	10.0 and more	17
																					1900-09-04	04.09.2020	13.5	13:30	1	04.09.2020 13:30	20	760.3	766.6	83	Wind blowing from the west-northwest	3				Few clouds (10-30%) 120 m	10.0 and more	17
																					1900-09-04	04.09.2020	13	13:00	1	04.09.2020 13:00	19	760.3	766.6	88	Wind blowing from the west	3				Broken clouds (60-90%) 90 m	8	17
																					1900-09-04	04.09.2020	12.5	12:30	1	04.09.2020 12:30	18	760.2	766.6	94	Wind blowing from the west-northwest	3		Mist,partial (covering part of the aerodrome) fog		Broken clouds (60-90%) 90 m	5	17
																					1900-09-04	04.09.2020	12	12:00	1	04.09.2020 12:00	19	760.3	766.6	83	Wind blowing from the west-southwest	3				Few clouds (10-30%) 120 m	10.0 and more	16
																					1900-09-04	04.09.2020	11.5	11:30	1	04.09.2020 11:30	19	760.3	766.6	83	Wind blowing from the west	3				Few clouds (10-30%) 150 m	10.0 and more	16
																					1900-09-04	04.09.2020	11	11:00	1	04.09.2020 11:00	20	760.3	766.6	83	Wind blowing from the west	3				No Significant Clouds	10.0 and more	17
																					1900-09-04	04.09.2020	10.5	10:30	1	04.09.2020 10:30	21	760.3	766.6	78	Wind blowing from the west	3				No Significant Clouds	10.0 and more	17
																					1900-09-04	04.09.2020	10	10:00	1	04.09.2020 10:00	20	760.3	766.6	78	Wind blowing from the west	2				No Significant Clouds	10.0 and more	16
																					1900-09-04	04.09.2020	9.5	09:30	1	04.09.2020 09:30	20	759.5	765.8	83	Wind blowing from the west	2				No Significant Clouds	10.0 and more	17
																					1900-09-04	04.09.2020	9	09:00	1	04.09.2020 09:00	20	759.5	765.8	78	Wind blowing from the south-southwest	2				No Significant Clouds	10.0 and more	16
																					1900-09-04	04.09.2020	8.5	08:30	1	04.09.2020 08:30	18	759.4	765.8	88	Wind blowing from the south-southwest	2				No Significant Clouds	10.0 and more	16
																					1900-09-04	04.09.2020	8	08:00	1	04.09.2020 08:00	18	759.4	765.8	83	Wind blowing from the west-southwest	2				No Significant Clouds	10.0 and more	15
																					1900-09-04	04.09.2020	7.5	07:30	1	04.09.2020 07:30	17	758.6	765	83	Wind blowing from the south-southwest	2				No Significant Clouds	10.0 and more	14
																					1900-09-04	04.09.2020	7	07:00	1	04.09.2020 07:00	14	758.6	765	88	Calm, no wind	0				No Significant Clouds	10.0 and more	12
																					1900-09-04	04.09.2020	6.5	06:30	1	04.09.2020 06:30	14	758.6	765	88	Calm, no wind	0				No Significant Clouds	10.0 and more	12
																					1900-09-04	04.09.2020	6	06:00	1	04.09.2020 06:00	17	757.9	764.3	73	Wind blowing from the west-southwest	2				No Significant Clouds	10.0 and more	12
																					1900-09-04	04.09.2020	5.5	05:30	1	04.09.2020 05:30	17	757.9	764.3	73	variable wind direction	2				No Significant Clouds	10.0 and more	12
																					1900-09-04	04.09.2020	5	05:00	1	04.09.2020 05:00	14	757.9	764.3	94	Calm, no wind	0				No Significant Clouds	10.0 and more	13
																					1900-09-04	04.09.2020	4.5	04:30	1	04.09.2020 04:30	14	757.9	764.3	94	Calm, no wind	0				No Significant Clouds	10.0 and more	13
																					1900-09-04	04.09.2020	4	04:00	1	04.09.2020 04:00	13	757.8	764.3	94	Calm, no wind	0				No Significant Clouds	10.0 and more	12
																					1900-09-04	04.09.2020	3.5	03:30	1	04.09.2020 03:30	14	757.9	764.3	94	Calm, no wind	0				No Significant Clouds	10.0 and more	13
																					1900-09-04	04.09.2020	3	03:00	1	04.09.2020 03:00	15	757.9	764.3	94	variable wind direction	1				No Significant Clouds	10.0 and more	14
																					1900-09-04	04.09.2020	2.5	02:30	1	04.09.2020 02:30	15	757.9	764.3	94	Calm, no wind	0				No Significant Clouds	10.0 and more	14
																					1900-09-04	04.09.2020	2	02:00	1	04.09.2020 02:00	15	757.9	764.3	88	Calm, no wind	0				No Significant Clouds	10.0 and more	13
																					1900-09-04	04.09.2020	1.5	01:30	1	04.09.2020 01:30	14	757.9	764.3	94	Calm, no wind	0				No Significant Clouds	10.0 and more	13
																					1900-09-04	04.09.2020	1	01:00	1	04.09.2020 01:00	17	757.9	764.3	77	Wind blowing from the north-northwest	2				No Significant Clouds	10.0 and more	13
																					1900-09-04	04.09.2020	0.5	00:30	1	04.09.2020 00:30	16	757.9	764.3	88	Calm, no wind	0				No Significant Clouds	10.0 and more	14
																					1900-09-04	04.09.2020	0	00:00	1	04.09.2020 00:00	16	757.9	764.3	88	Calm, no wind	0				No Significant Clouds	10.0 and more	14
																					1900-09-03	03.09.2020	23.5	23:30	1	03.09.2020 23:30	17	758.6	765	88	Calm, no wind	0				No Significant Clouds	10.0 and more	15
																					1900-09-03	03.09.2020	23	23:00	1	03.09.2020 23:00	17	758.6	765	88	Calm, no wind	0				No Significant Clouds	10.0 and more	15
																					1900-09-03	03.09.2020	22.5	22:30	1	03.09.2020 22:30	17	758.6	765	88	Wind blowing from the south-southwest	1				No Significant Clouds	10.0 and more	15
																					1900-09-03	03.09.2020	22	22:00	1	03.09.2020 22:00	18	758.7	765	83	Calm, no wind	0				No Significant Clouds	10.0 and more	15
																					1900-09-03	03.09.2020	21.5	21:30	1	03.09.2020 21:30	19	758.7	765	78	variable wind direction	1				No Significant Clouds	10.0 and more	15
																					1900-09-03	03.09.2020	21	21:00	1	03.09.2020 21:00	19	758	764.3	83	Calm, no wind	0				No Significant Clouds	10.0 and more	16
																					1900-09-03	03.09.2020	20.5	20:30	1	03.09.2020 20:30	19	758	764.3	78	Calm, no wind	0				No Significant Clouds	10.0 and more	15
																					1900-09-03	03.09.2020	20	20:00	1	03.09.2020 20:00	20	758	764.3	78	Calm, no wind	0				No Significant Clouds	10.0 and more	16
																					1900-09-03	03.09.2020	19.5	19:30	1	03.09.2020 19:30	21	757.2	763.5	73	Wind blowing from the north	2				No Significant Clouds	10.0 and more	16
																					1900-09-03	03.09.2020	19	19:00	1	03.09.2020 19:00	22	757.3	763.5	69	Wind blowing from the north	2				No Significant Clouds	10.0 and more	16
																					1900-09-03	03.09.2020	18.5	18:30	1	03.09.2020 18:30	23	757.3	763.5	65	Wind blowing from the north-northwest	2				No Significant Clouds	10.0 and more	16
																					1900-09-03	03.09.2020	18	18:00	1	03.09.2020 18:00	24	757.3	763.5	57	Wind blowing from the north-west	3				No Significant Clouds	10.0 and more	15
																					1900-09-03	03.09.2020	17.5	17:30	1	03.09.2020 17:30	25	757.3	763.5	54	Wind blowing from the north-west	3				No Significant Clouds	10.0 and more	15
																					1900-09-03	03.09.2020	17	17:00	1	03.09.2020 17:00	28	757.4	763.5	37	Wind blowing from the north-west	4				No Significant Clouds	10.0 and more	12
																					1900-09-03	03.09.2020	16.5	16:30	1	03.09.2020 16:30	28	757.4	763.5	40	Wind blowing from the north-west	3				No Significant Clouds	10.0 and more	13
																					1900-09-03	03.09.2020	16	16:00	1	03.09.2020 16:00	28	757.4	763.5	40	Wind blowing from the north-northwest	4				No Significant Clouds	10.0 and more	13
																					1900-09-03	03.09.2020	15.5	15:30	1	03.09.2020 15:30	27	757.4	763.5	45	Wind blowing from the north-west	4				No Significant Clouds	10.0 and more	14
																					1900-09-03	03.09.2020	15	15:00	1	03.09.2020 15:00	27	757.4	763.5	48	Wind blowing from the north-northwest	4				No Significant Clouds	10.0 and more	15
																					1900-09-03	03.09.2020	14.5	14:30	1	03.09.2020 14:30	26	758.1	764.3	54	Wind blowing from the north-west	4				No Significant Clouds	10.0 and more	16
																					1900-09-03	03.09.2020	14	14:00	1	03.09.2020 14:00	27	758.1	764.3	48	Wind blowing from the west-northwest	3				No Significant Clouds	10.0 and more	15
																					1900-09-03	03.09.2020	13.5	13:30	1	03.09.2020 13:30	26	758.1	764.3	51	Wind blowing from the north-west	3				No Significant Clouds	10.0 and more	15
																					1900-09-03	03.09.2020	13	13:00	1	03.09.2020 13:00	25	758.1	764.3	54	Wind blowing from the west-northwest	3				No Significant Clouds	10.0 and more	15
																					1900-09-03	03.09.2020	12.5	12:30	1	03.09.2020 12:30	25	758.1	764.3	54	Wind blowing from the west-northwest	3				No Significant Clouds	10.0 and more	15
																					1900-09-03	03.09.2020	12	12:00	1	03.09.2020 12:00	25	758.1	764.3	54	Wind blowing from the west-northwest	3				No Significant Clouds	10.0 and more	15
																					1900-09-03	03.09.2020	11.5	11:30	1	03.09.2020 11:30	25	758.1	764.3	54	Wind blowing from the west-northwest	3				No Significant Clouds	10.0 and more	15
																					1900-09-03	03.09.2020	11	11:00	1	03.09.2020 11:00	26	758.1	764.3	54	Wind blowing from the west-northwest	2				No Significant Clouds	10.0 and more	16
																					1900-09-03	03.09.2020	10.5	10:30	1	03.09.2020 10:30	24	758.1	764.3	57	Wind blowing from the west-northwest	2				No Significant Clouds	10.0 and more	15
																					1900-09-03	03.09.2020	10	10:00	1	03.09.2020 10:00	24	758.1	764.3	61	Wind blowing from the west	3				No Significant Clouds	10.0 and more	16
																					1900-09-03	03.09.2020	9.5	09:30	1	03.09.2020 09:30	25	758.1	764.3	57	Calm, no wind	0				No Significant Clouds	10.0 and more	16
																					1900-09-03	03.09.2020	9	09:00	1	03.09.2020 09:00	23	757.3	763.5	65	variable wind direction	1				No Significant Clouds	10.0 and more	16
																					1900-09-03	03.09.2020	8.5	08:30	1	03.09.2020 08:30	23	757.3	763.5	57	variable wind direction	1				No Significant Clouds	10.0 and more	14
																					1900-09-03	03.09.2020	8	08:00	1	03.09.2020 08:00	21	757.2	763.5	60	Calm, no wind	0				No Significant Clouds	10.0 and more	13
																					1900-09-03	03.09.2020	7.5	07:30	1	03.09.2020 07:30	19	757.2	763.5	73	Calm, no wind	0				No Significant Clouds	10.0 and more	14
																					1900-09-03	03.09.2020	7	07:00	1	03.09.2020 07:00	16	757.1	763.5	88	Wind blowing from the south-east	2				No Significant Clouds	10.0 and more	14
																					1900-09-03	03.09.2020	6.5	06:30	1	03.09.2020 06:30	16	757.1	763.5	83	Wind blowing from the south-east	3				No Significant Clouds	10.0 and more	13
																					1900-09-03	03.09.2020	6	06:00	1	03.09.2020 06:00	15	756.4	762.8	82	Wind blowing from the south-east	2				No Significant Clouds	10.0 and more	12
																					1900-09-03	03.09.2020	5.5	05:30	1	03.09.2020 05:30	15	756.4	762.8	88	Wind blowing from the south-southeast	2				No Significant Clouds	10.0 and more	13
																					1900-09-03	03.09.2020	5	05:00	1	03.09.2020 05:00	15	756.4	762.8	88	Wind blowing from the south-southeast	1				No Significant Clouds	10.0 and more	13
																					1900-09-03	03.09.2020	4.5	04:30	1	03.09.2020 04:30	15	756.4	762.8	88	Calm, no wind	0				No Significant Clouds	10.0 and more	13
																					1900-09-03	03.09.2020	4	04:00	1	03.09.2020 04:00	15	756.4	762.8	88	Wind blowing from the east	3				No Significant Clouds	10.0 and more	13
																					1900-09-03	03.09.2020	3.5	03:30	1	03.09.2020 03:30	17	756.5	762.8	77	Wind blowing from the east	3				No Significant Clouds	10.0 and more	13
																					1900-09-03	03.09.2020	3	03:00	1	03.09.2020 03:00	16	756.4	762.8	83	Wind blowing from the east-southeast	3				No Significant Clouds	10.0 and more	13
																					1900-09-03	03.09.2020	2.5	02:30	1	03.09.2020 02:30	18	756.5	762.8	73	Wind blowing from the east-southeast	3				No Significant Clouds	10.0 and more	13
																					1900-09-03	03.09.2020	2	02:00	1	03.09.2020 02:00	15	756.4	762.8	94	Wind blowing from the east-southeast	1				No Significant Clouds	10.0 and more	14
																					1900-09-03	03.09.2020	1.5	01:30	1	03.09.2020 01:30	15	756.4	762.8	94	Wind blowing from the east-northeast	1				No Significant Clouds	10.0 and more	14
																					1900-09-03	03.09.2020	1	01:00	1	03.09.2020 01:00	15	756.4	762.8	94	Calm, no wind	0				No Significant Clouds	10.0 and more	14
																					1900-09-03	03.09.2020	0.5	00:30	1	03.09.2020 00:30	16	756.4	762.8	88	Calm, no wind	0				No Significant Clouds	10.0 and more	14
																					1900-09-03	03.09.2020	0	00:00	1	03.09.2020 00:00	16	756.4	762.8	88	Calm, no wind	0				No Significant Clouds	10.0 and more	14
																					1900-09-02	02.09.2020	23.5	23:30	1	02.09.2020 23:30	16	756.4	762.8	88	variable wind direction	1				No Significant Clouds	10.0 and more	14
																					1900-09-02	02.09.2020	23	23:00	1	02.09.2020 23:00	16	756.4	762.8	88	Calm, no wind	0				No Significant Clouds	10.0 and more	14
																					1900-09-02	02.09.2020	22.5	22:30	1	02.09.2020 22:30	16	756.4	762.8	88	Calm, no wind	0				No Significant Clouds	10.0 and more	14
																					1900-09-02	02.09.2020	22	22:00	1	02.09.2020 22:00	16	756.4	762.8	88	variable wind direction	1				No Significant Clouds	10.0 and more	14
																					1900-09-02	02.09.2020	21.5	21:30	1	02.09.2020 21:30	16	756.4	762.8	88	variable wind direction	1				No Significant Clouds	10.0 and more	14
																					1900-09-02	02.09.2020	21	21:00	1	02.09.2020 21:00	17	756.5	762.8	88	Calm, no wind	0				No Significant Clouds	10.0 and more	15
																					1900-09-02	02.09.2020	20.5	20:30	1	02.09.2020 20:30	18	755.7	762	78	Calm, no wind	0				No Significant Clouds	10.0 and more	14
																					1900-09-02	02.09.2020	20	20:00	1	02.09.2020 20:00	18	755.7	762	78	Calm, no wind	0				No Significant Clouds	10.0 and more	14
																					1900-09-02	02.09.2020	19.5	19:30	1	02.09.2020 19:30	20	755.7	762	69	Wind blowing from the north-west	2				No Significant Clouds	10.0 and more	14
																					1900-09-02	02.09.2020	19	19:00	1	02.09.2020 19:00	21	755.7	762	64	Wind blowing from the north-west	2				No Significant Clouds	10.0 and more	14
																					1900-09-02	02.09.2020	18.5	18:30	1	02.09.2020 18:30	22	755.8	762	61	Wind blowing from the north-northwest	3				No Significant Clouds	10.0 and more	14
																					1900-09-02	02.09.2020	18	18:00	1	02.09.2020 18:00	23	755.8	762	61	Wind blowing from the north-west	2				No Significant Clouds	10.0 and more	15
																					1900-09-02	02.09.2020	17.5	17:30	1	02.09.2020 17:30	25	755	761.2	54	Wind blowing from the north-northwest	3				No Significant Clouds	10.0 and more	15
																					1900-09-02	02.09.2020	17	17:00	1	02.09.2020 17:00	25	755	761.2	54	Wind blowing from the north-northwest	4				No Significant Clouds	10.0 and more	15
																					1900-09-02	02.09.2020	16.5	16:30	1	02.09.2020 16:30	25	755	761.2	51	Wind blowing from the north-west	5				No Significant Clouds	10.0 and more	14
																					1900-09-02	02.09.2020	16	16:00	1	02.09.2020 16:00	27	755.1	761.2	42	Wind blowing from the north-northwest	4				No Significant Clouds	10.0 and more	13
																					1900-09-02	02.09.2020	15.5	15:30	1	02.09.2020 15:30	26	755.1	761.2	45	Wind blowing from the north-northwest	5				No Significant Clouds	10.0 and more	13
																					1900-09-02	02.09.2020	15	15:00	1	02.09.2020 15:00	25	755	761.2	51	Wind blowing from the north-northwest	5				No Significant Clouds	10.0 and more	14
																					1900-09-02	02.09.2020	14.5	14:30	1	02.09.2020 14:30	25	755	761.2	47	Wind blowing from the north-northwest	5				No Significant Clouds	10.0 and more	13
																					1900-09-02	02.09.2020	14	14:00	1	02.09.2020 14:00	25	755.8	762	51	Wind blowing from the north-northwest	7				No Significant Clouds	10.0 and more	14
																					1900-09-02	02.09.2020	13.5	13:30	1	02.09.2020 13:30	26	755.8	762	45	Wind blowing from the north-west	5				No Significant Clouds	10.0 and more	13
																					1900-09-02	02.09.2020	13	13:00	1	02.09.2020 13:00	26	755.8	762	48	Wind blowing from the north-west	4				No Significant Clouds	10.0 and more	14
																					1900-09-02	02.09.2020	12.5	12:30	1	02.09.2020 12:30	25	755.8	762	51	Wind blowing from the north-west	5				No Significant Clouds	10.0 and more	14
																					1900-09-02	02.09.2020	12	12:00	1	02.09.2020 12:00	25	755.8	762	54	Wind blowing from the north-west	5				No Significant Clouds	10.0 and more	15
																					1900-09-02	02.09.2020	11.5	11:30	1	02.09.2020 11:30	27	755.9	762	42	Wind blowing from the north-northeast	3				No Significant Clouds	10.0 and more	13
																					1900-09-02	02.09.2020	11	11:00	1	02.09.2020 11:00	26	755.8	762	42	Wind blowing from the north-east	3				No Significant Clouds	10.0 and more	12
																					1900-09-02	02.09.2020	10.5	10:30	1	02.09.2020 10:30	25	755.8	762	44	Wind blowing from the north-northeast	3				No Significant Clouds	10.0 and more	12
																					1900-09-02	02.09.2020	10	10:00	1	02.09.2020 10:00	24	755.8	762	47	Wind blowing from the north-northeast	4				No Significant Clouds	10.0 and more	12
																					1900-09-02	02.09.2020	9.5	09:30	1	02.09.2020 09:30	23	755.8	762	53	Wind blowing from the north-east	4				No Significant Clouds	10.0 and more	13
																					1900-09-02	02.09.2020	9	09:00	1	02.09.2020 09:00	23	755.8	762	57	Wind blowing from the north-east	3				No Significant Clouds	10.0 and more	14
																					1900-09-02	02.09.2020	8.5	08:30	1	02.09.2020 08:30	21	755.7	762	64	Wind blowing from the north-east	2				No Significant Clouds	10.0 and more	14
																					1900-09-02	02.09.2020	8	08:00	1	02.09.2020 08:00	19	755.7	762	78	Calm, no wind	0				No Significant Clouds	10.0 and more	15
																					1900-09-02	02.09.2020	7.5	07:30	1	02.09.2020 07:30	17	754.9	761.2	94	variable wind direction	1				No Significant Clouds	10.0 and more	16
																					1900-09-02	02.09.2020	7	07:00	1	02.09.2020 07:00	13	754.8	761.2	100	Calm, no wind	0				No Significant Clouds	10.0 and more	13
																					1900-09-02	02.09.2020	6.5	06:30	1	02.09.2020 06:30	12	754.8	761.2	100	Calm, no wind	0				No Significant Clouds	10.0 and more	12
																					1900-09-02	02.09.2020	6	06:00	1	02.09.2020 06:00	12	754.8	761.2	100	variable wind direction	1				No Significant Clouds	10.0 and more	12
																					1900-09-02	02.09.2020	5.5	05:30	1	02.09.2020 05:30	13	754.8	761.2	100	Calm, no wind	0				No Significant Clouds	10.0 and more	13
																					1900-09-02	02.09.2020	5	05:00	1	02.09.2020 05:00	13	754.1	760.5	94	Calm, no wind	0				No Significant Clouds	10.0 and more	12
																					1900-09-02	02.09.2020	4.5	04:30	1	02.09.2020 04:30	12	754.8	761.2	100	Wind blowing from the north	2				No Significant Clouds	10.0 and more	12
																					1900-09-02	02.09.2020	4	04:00	1	02.09.2020 04:00	11	754	760.5	100	Calm, no wind	0				No Significant Clouds	10.0 and more	11
																					1900-09-02	02.09.2020	3.5	03:30	1	02.09.2020 03:30	13	754.1	760.5	100	Calm, no wind	0				No Significant Clouds	10.0 and more	13
																					1900-09-02	02.09.2020	3	03:00	1	02.09.2020 03:00	12	754.1	760.5	100	Calm, no wind	0				No Significant Clouds	10.0 and more	12
																					1900-09-02	02.09.2020	2.5	02:30	1	02.09.2020 02:30	13	754.1	760.5	100	Calm, no wind	0				No Significant Clouds	10.0 and more	13
																					1900-09-02	02.09.2020	2	02:00	1	02.09.2020 02:00	13	754.1	760.5	100	Calm, no wind	0				No Significant Clouds	10.0 and more	13
																					1900-09-02	02.09.2020	1.5	01:30	1	02.09.2020 01:30	14	754.1	760.5	94	Calm, no wind	0				No Significant Clouds	10.0 and more	13
																					1900-09-02	02.09.2020	1	01:00	1	02.09.2020 01:00	14	754.1	760.5	94	Calm, no wind	0				No Significant Clouds	10.0 and more	13
																					1900-09-02	02.09.2020	0.5	00:30	1	02.09.2020 00:30	14	754.1	760.5	94	Calm, no wind	0				No Significant Clouds	10.0 and more	13
																					1900-09-02	02.09.2020	0	00:00	1	02.09.2020 00:00	14	754.1	760.5	100	Calm, no wind	0				No Significant Clouds	10.0 and more	14
																					1900-09-01	01.09.2020	23.5	23:30	1	01.09.2020 23:30	15	754.8	761.2	94	Calm, no wind	0				No Significant Clouds	10.0 and more	14
																					1900-09-01	01.09.2020	23	23:00	1	01.09.2020 23:00	14	754.8	761.2	94	Wind blowing from the north	1				No Significant Clouds	10.0 and more	13
																					1900-09-01	01.09.2020	22.5	22:30	1	01.09.2020 22:30	15	754.1	760.5	94	Calm, no wind	0				No Significant Clouds	10.0 and more	14
																					1900-09-01	01.09.2020	22	22:00	1	01.09.2020 22:00	16	754.1	760.5	94	variable wind direction	1				No Significant Clouds	10.0 and more	15
																					1900-09-01	01.09.2020	21.5	21:30	1	01.09.2020 21:30	16	754.1	760.5	94	variable wind direction	1				No Significant Clouds	10.0 and more	15
																					1900-09-01	01.09.2020	21	21:00	1	01.09.2020 21:00	17	754.2	760.5	88	Wind blowing from the north-east	2				No Significant Clouds	10.0 and more	15
																					1900-09-01	01.09.2020	20.5	20:30	1	01.09.2020 20:30	17	754.2	760.5	88	Wind blowing from the north	2				No Significant Clouds	10.0 and more	15
																					1900-09-01	01.09.2020	20	20:00	1	01.09.2020 20:00	17	754.2	760.5	88	Wind blowing from the north-northwest	3				No Significant Clouds	10.0 and more	15
																					1900-09-01	01.09.2020	19.5	19:30	1	01.09.2020 19:30	17	754.2	760.5	88	Wind blowing from the north-west	3				No Significant Clouds	10.0 and more	15
																					1900-09-01	01.09.2020	19	19:00	1	01.09.2020 19:00	17	754.2	760.5	88	Wind blowing from the north-west	4				No Significant Clouds	10.0 and more	15
																					1900-09-01	01.09.2020	18.5	18:30	1	01.09.2020 18:30	18	754.2	760.5	88	Wind blowing from the north-west	4				No Significant Clouds	10.0 and more	16
																					1900-09-01	01.09.2020	18	18:00	1	01.09.2020 18:00	18	754.2	760.5	88	Wind blowing from the north-northwest	6				Few clouds (10-30%) 300 m	10.0 and more	16
																					1900-09-01	01.09.2020	17.5	17:30	1	01.09.2020 17:30	19	754.2	760.5	83	Wind blowing from the north-northwest	7				Few clouds (10-30%) 300 m	10.0 and more	16
																					1900-09-01	01.09.2020	17	17:00	1	01.09.2020 17:00	19	754.2	760.5	83	Wind blowing from the north-northwest	8				Few clouds (10-30%) 300 m	10.0 and more	16
																					1900-09-01	01.09.2020	16.5	16:30	1	01.09.2020 16:30	19	754.2	760.5	83	Wind blowing from the north-northwest	8				Few clouds (10-30%) 360 m	10.0 and more	16
																					1900-09-01	01.09.2020	16	16:00	1	01.09.2020 16:00	19	754.2	760.5	83	Wind blowing from the north-northwest	8				Few clouds (10-30%) 360 m	10.0 and more	16
																					1900-09-01	01.09.2020	15.5	15:30	1	01.09.2020 15:30	19	754.2	760.5	83	Wind blowing from the north-northwest	9				Few clouds (10-30%) 300 m	10.0 and more	16
																					1900-09-01	01.09.2020	15	15:00	1	01.09.2020 15:00	20	754.2	760.5	78	Wind blowing from the north-northwest	8				No Significant Clouds	10.0 and more	16
																					1900-09-01	01.09.2020	14.5	14:30	1	01.09.2020 14:30	20	754.2	760.5	73	Wind blowing from the north-west	8	13			No Significant Clouds	10.0 and more	15
																					1900-09-01	01.09.2020	14	14:00	1	01.09.2020 14:00	20	754.9	761.2	73	Wind blowing from the north-west	8				No Significant Clouds	10.0 and more	15
																					1900-09-01	01.09.2020	13.5	13:30	1	01.09.2020 13:30	20	754.9	761.2	73	Wind blowing from the north-west	7				No Significant Clouds	10.0 and more	15
																					1900-09-01	01.09.2020	13	13:00	1	01.09.2020 13:00	20	754.9	761.2	73	Wind blowing from the north-west	7				No Significant Clouds	10.0 and more	15
																					1900-09-01	01.09.2020	12.5	12:30	1	01.09.2020 12:30	21	754.9	761.2	69	Wind blowing from the north-west	6				No Significant Clouds	10.0 and more	15
																					1900-09-01	01.09.2020	12	12:00	1	01.09.2020 12:00	21	754.9	761.2	60	Wind blowing from the north-northwest	5				No Significant Clouds	10.0 and more	13
																					1900-09-01	01.09.2020	11.5	11:30	1	01.09.2020 11:30	20	755.7	762	69	Wind blowing from the north-west	4				No Significant Clouds	10.0 and more	14
																					1900-09-01	01.09.2020	11	11:00	1	01.09.2020 11:00	20	755.7	762	60	Wind blowing from the north-west	4				No Significant Clouds	10.0 and more	12
																					1900-09-01	01.09.2020	10.5	10:30	1	01.09.2020 10:30	20	755.7	762	60	Wind blowing from the west-northwest	3				No Significant Clouds	10.0 and more	12
																					1900-09-01	01.09.2020	10	10:00	1	01.09.2020 10:00	20	755.7	762	60	Wind blowing from the west	3				No Significant Clouds	10.0 and more	12
																					1900-09-01	01.09.2020	9.5	09:30	1	01.09.2020 09:30	20	755.7	762	60	Wind blowing from the west-northwest	3				No Significant Clouds	10.0 and more	12
																					1900-09-01	01.09.2020	9	09:00	1	01.09.2020 09:00	19	755.7	762	60	variable wind direction	1				No Significant Clouds	10.0 and more	11
																					1900-09-01	01.09.2020	8.5	08:30	1	01.09.2020 08:30	18	755.7	762	68	Calm, no wind	0				No Significant Clouds	10.0 and more	12
																					1900-09-01	01.09.2020	8	08:00	1	01.09.2020 08:00	17	755.7	762	73	Wind blowing from the north	2				No Significant Clouds	10.0 and more	12
																					1900-09-01	01.09.2020	7.5	07:30	1	01.09.2020 07:30	16	754.8	761.2	83	Calm, no wind	0				No Significant Clouds	10.0 and more	13
																					1900-09-01	01.09.2020	7	07:00	1	01.09.2020 07:00	13	755.6	762	94	variable wind direction	1				No Significant Clouds	10.0 and more	12
																					1900-09-01	01.09.2020	6.5	06:30	1	01.09.2020 06:30	13	755.6	762	88	Wind blowing from the north	2				No Significant Clouds	10.0 and more	11
																					1900-09-01	01.09.2020	6	06:00	1	01.09.2020 06:00	13	755.6	762	94	Calm, no wind	0				No Significant Clouds	10.0 and more	12
																					1900-09-01	01.09.2020	5.5	05:30	1	01.09.2020 05:30	14	754.8	761.2	88	Wind blowing from the west	2				No Significant Clouds	10.0 and more	12
																					1900-09-01	01.09.2020	5	05:00	1	01.09.2020 05:00	13	754.8	761.2	94	Calm, no wind	0				No Significant Clouds	10.0 and more	12
																					1900-09-01	01.09.2020	4.5	04:30	1	01.09.2020 04:30	14	754.8	761.2	88	Calm, no wind	0				No Significant Clouds	10.0 and more	12
																					1900-09-01	01.09.2020	4	04:00	1	01.09.2020 04:00	14	754.8	761.2	88	Wind blowing from the north-northeast	2				No Significant Clouds	10.0 and more	12
																					1900-09-01	01.09.2020	3.5	03:30	1	01.09.2020 03:30	14	754.8	761.2	88	variable wind direction	1				No Significant Clouds	10.0 and more	12
																					1900-09-01	01.09.2020	3	03:00	1	01.09.2020 03:00	15	754.8	761.2	82	Wind blowing from the west	1				No Significant Clouds	10.0 and more	12
																					1900-09-01	01.09.2020	2.5	02:30	1	01.09.2020 02:30	15	754.8	761.2	88	Wind blowing from the east-southeast	1				No Significant Clouds	10.0 and more	13
																					1900-09-01	01.09.2020	2	02:00	1	01.09.2020 02:00	15	755.6	762	88	Calm, no wind	0				No Significant Clouds	10.0 and more	13
																					1900-09-01	01.09.2020	1.5	01:30	1	01.09.2020 01:30	14	755.6	762	94	Calm, no wind	0				No Significant Clouds	10.0 and more	13
																					1900-09-01	01.09.2020	1	01:00	1	01.09.2020 01:00	15	755.6	762	88	variable wind direction	1				No Significant Clouds	10.0 and more	13
																					1900-09-01	01.09.2020	0.5	00:30	1	01.09.2020 00:30	15	756.4	762.8	82	Wind blowing from the west	3				No Significant Clouds	10.0 and more	12
																					1900-09-01	01.09.2020	0	00:00	1	01.09.2020 00:00	15	755.6	762	82	variable wind direction	1				No Significant Clouds	10.0 and more	12
																					1900-08-31	31.08.2020	23	23:00	1	31.08.2020 23:00	16	756.4	762.8	83	Wind blowing from the north	2				No Significant Clouds	10.0 and more	13
																					1900-08-31	31.08.2020	22.5	22:30	1	31.08.2020 22:30	16	756.4	762.8	83	Wind blowing from the north-northwest	5				No Significant Clouds	10.0 and more	13
																					1900-08-31	31.08.2020	22	22:00	1	31.08.2020 22:00	16	756.4	762.8	83	Wind blowing from the north-northwest	3				No Significant Clouds	10.0 and more	13
																					1900-08-31	31.08.2020	21.5	21:30	1	31.08.2020 21:30	16	756.4	762.8	72	Wind blowing from the north-northwest	3				No Significant Clouds	10.0 and more	11
																					1900-08-31	31.08.2020	21	21:00	1	31.08.2020 21:00	16	756.4	762.8	72	Wind blowing from the north	2				No Significant Clouds	10.0 and more	11
																					1900-08-31	31.08.2020	20.5	20:30	1	31.08.2020 20:30	16	756.4	762.8	68	Wind blowing from the north-northwest	3				No Significant Clouds	10.0 and more	10
																					1900-08-31	31.08.2020	20	20:00	1	31.08.2020 20:00	17	756.5	762.8	64	Wind blowing from the north	4				No Significant Clouds	10.0 and more	10
																					1900-08-31	31.08.2020	19	19:00	1	31.08.2020 19:00	18	755.7	762	64	Wind blowing from the north-northwest	3				No Significant Clouds	10.0 and more	11
																					1900-08-31	31.08.2020	18.5	18:30	1	31.08.2020 18:30	18	756.5	762.8	68	Wind blowing from the north-west	3				No Significant Clouds	10.0 and more	12
																					1900-08-31	31.08.2020	18	18:00	1	31.08.2020 18:00	20	756.5	762.8	56	Wind blowing from the north-west	4				No Significant Clouds	10.0 and more	11
																					1900-08-31	31.08.2020	17.5	17:30	1	31.08.2020 17:30	21	756.5	762.8	50	Wind blowing from the north-west	3				No Significant Clouds	10.0 and more	10
																					1900-08-31	31.08.2020	17	17:00	1	31.08.2020 17:00	22	756.6	762.8	38	Wind blowing from the north-northwest	3				No Significant Clouds	10.0 and more	7
																					1900-08-31	31.08.2020	16.5	16:30	1	31.08.2020 16:30	22	756.6	762.8	41	Wind blowing from the north-west	4				No Significant Clouds	10.0 and more	8
																					1900-08-31	31.08.2020	16	16:00	1	31.08.2020 16:00	22	756.6	762.8	41	Wind blowing from the west-northwest	3				No Significant Clouds	10.0 and more	8
																					1900-08-31	31.08.2020	15.5	15:30	1	31.08.2020 15:30	23	756.6	762.8	38	Wind blowing from the west-northwest	3				No Significant Clouds	10.0 and more	8
																					1900-08-31	31.08.2020	15	15:00	1	31.08.2020 15:00	23	757.3	763.5	38	Wind blowing from the west	3				No Significant Clouds	10.0 and more	8
																					1900-08-31	31.08.2020	14.5	14:30	1	31.08.2020 14:30	23	757.3	763.5	38	Wind blowing from the west-northwest	3				No Significant Clouds	10.0 and more	8
																					1900-08-31	31.08.2020	14	14:00	1	31.08.2020 14:00	22	757.3	763.5	44	Wind blowing from the north-west	4				No Significant Clouds	10.0 and more	9
																					1900-08-31	31.08.2020	13.5	13:30	1	31.08.2020 13:30	21	758	764.3	50	Wind blowing from the north-northwest	5				No Significant Clouds	10.0 and more	10
																					1900-08-31	31.08.2020	13	13:00	1	31.08.2020 13:00	22	758	764.3	47	Wind blowing from the west-northwest	3				No Significant Clouds	10.0 and more	10
																					1900-08-31	31.08.2020	12.5	12:30	1	31.08.2020 12:30	22	757.3	763.5	47	Wind blowing from the west	3				No Significant Clouds	10.0 and more	10
																					1900-08-31	31.08.2020	12	12:00	1	31.08.2020 12:00	22	757.3	763.5	47	Wind blowing from the west	3				No Significant Clouds	10.0 and more	10
																					1900-08-31	31.08.2020	11.5	11:30	1	31.08.2020 11:30	22	758	764.3	47	Wind blowing from the west	3				No Significant Clouds	10.0 and more	10
																					1900-08-31	31.08.2020	11	11:00	1	31.08.2020 11:00	24	758.1	764.3	41	variable wind direction	2				No Significant Clouds	10.0 and more	10
																					1900-08-31	31.08.2020	10.5	10:30	1	31.08.2020 10:30	24	758.1	764.3	34	Wind blowing from the east-southeast	3				No Significant Clouds	10.0 and more	7
																					1900-08-31	31.08.2020	10	10:00	1	31.08.2020 10:00	24	757.3	763.5	34	Wind blowing from the south-east	4				No Significant Clouds	10.0 and more	7
																					1900-08-31	31.08.2020	9.5	09:30	1	31.08.2020 09:30	22	757.3	763.5	38	Wind blowing from the east	5				No Significant Clouds	10.0 and more	7
																					1900-08-31	31.08.2020	9	09:00	1	31.08.2020 09:00	21	757.2	763.5	40	Wind blowing from the east	5				No Significant Clouds	10.0 and more	7
																					1900-08-31	31.08.2020	8.5	08:30	1	31.08.2020 08:30	20	757.2	763.5	43	Wind blowing from the east-southeast	3				No Significant Clouds	10.0 and more	7
																					1900-08-31	31.08.2020	8	08:00	1	31.08.2020 08:00	19	757.2	763.5	52	Wind blowing from the east	2				No Significant Clouds	10.0 and more	9
																					1900-08-31	31.08.2020	7.5	07:30	1	31.08.2020 07:30	17	757.1	763.5	59	variable wind direction	2				No Significant Clouds	10.0 and more	9
																					1900-08-31	31.08.2020	7	07:00	1	31.08.2020 07:00	15	757.1	763.5	68	Wind blowing from the east	3				No Significant Clouds	10.0 and more	9
																					1900-08-31	31.08.2020	6.5	06:30	1	31.08.2020 06:30	14	756.4	762.8	67	Wind blowing from the east	4				No Significant Clouds	10.0 and more	8
																					1900-08-31	31.08.2020	6	06:00	1	31.08.2020 06:00	12	756.3	762.8	82	Wind blowing from the east-northeast	2				No Significant Clouds	10.0 and more	9
																					1900-08-31	31.08.2020	5.5	05:30	1	31.08.2020 05:30	13	756.4	762.8	77	variable wind direction	1				No Significant Clouds	10.0 and more	9
																					1900-08-31	31.08.2020	5	05:00	1	31.08.2020 05:00	13	756.4	762.8	77	Wind blowing from the east-southeast	3				No Significant Clouds	10.0 and more	9
																					1900-08-31	31.08.2020	4.5	04:30	1	31.08.2020 04:30	13	756.4	762.8	77	Wind blowing from the east-southeast	2				No Significant Clouds	10.0 and more	9
																					1900-08-31	31.08.2020	4	04:00	1	31.08.2020 04:00	13	756.4	762.8	82	Calm, no wind	0				No Significant Clouds	10.0 and more	10
																					1900-08-31	31.08.2020	3.5	03:30	1	31.08.2020 03:30	12	756.3	762.8	82	Calm, no wind	0				No Significant Clouds	10.0 and more	9
																					1900-08-31	31.08.2020	3	03:00	1	31.08.2020 03:00	14	756.4	762.8	77	Wind blowing from the north-northeast	2				No Significant Clouds	10.0 and more	10
																					1900-08-31	31.08.2020	2.5	02:30	1	31.08.2020 02:30	13	756.4	762.8	82	Wind blowing from the east-northeast	2				No Significant Clouds	10.0 and more	10
																					1900-08-31	31.08.2020	2	02:00	1	31.08.2020 02:00	14	756.4	762.8	82	Wind blowing from the east	1				No Significant Clouds	10.0 and more	11
																					1900-08-31	31.08.2020	1.5	01:30	1	31.08.2020 01:30	15	756.4	762.8	77	Calm, no wind	0				No Significant Clouds	10.0 and more	11
																					1900-08-31	31.08.2020	1	01:00	1	31.08.2020 01:00	14	756.4	762.8	82	Wind blowing from the south-east	2				No Significant Clouds	10.0 and more	11
																					1900-08-31	31.08.2020	0.5	00:30	1	31.08.2020 00:30	15	756.4	762.8	82	variable wind direction	1				No Significant Clouds	10.0 and more	12
																					1900-08-31	31.08.2020	0	00:00	1	31.08.2020 00:00	13	756.4	762.8	88	Calm, no wind	0				No Significant Clouds	10.0 and more	11
																					1900-08-30	30.08.2020	23.5	23:30	1	30.08.2020 23:30	14	756.4	762.8	88	Calm, no wind	0				No Significant Clouds	10.0 and more	12
																					1900-08-30	30.08.2020	23	23:00	1	30.08.2020 23:00	13	756.4	762.8	88	Wind blowing from the east	2				No Significant Clouds	10.0 and more	11
																					1900-08-30	30.08.2020	22.5	22:30	1	30.08.2020 22:30	15	757.1	763.5	82	Calm, no wind	0				No Significant Clouds	10.0 and more	12
																					1900-08-30	30.08.2020	22	22:00	1	30.08.2020 22:00	14	757.1	763.5	88	Calm, no wind	0				No Significant Clouds	10.0 and more	12
																					1900-08-30	30.08.2020	21.5	21:30	1	30.08.2020 21:30	16	756.4	762.8	83	variable wind direction	1				No Significant Clouds	10.0 and more	13
																					1900-08-30	30.08.2020	21	21:00	1	30.08.2020 21:00	15	756.4	762.8	82	Wind blowing from the north	2				No Significant Clouds	10.0 and more	12
																					1900-08-30	30.08.2020	20.5	20:30	1	30.08.2020 20:30	16	756.4	762.8	77	Wind blowing from the north	2				No Significant Clouds	10.0 and more	12
																					1900-08-30	30.08.2020	20	20:00	1	30.08.2020 20:00	17	756.5	762.8	73	Wind blowing from the north-northwest	2				No Significant Clouds	10.0 and more	12
																					1900-08-30	30.08.2020	19.5	19:30	1	30.08.2020 19:30	17	755.7	762	73	Wind blowing from the north-northwest	3				No Significant Clouds	10.0 and more	12
																					1900-08-30	30.08.2020	19	19:00	1	30.08.2020 19:00	18	755.7	762	68	Wind blowing from the north-northwest	5				No Significant Clouds	10.0 and more	12
																					1900-08-30	30.08.2020	18.5	18:30	1	30.08.2020 18:30	19	755.7	762	64	Wind blowing from the north-northwest	6				No Significant Clouds	10.0 and more	12
																					1900-08-30	30.08.2020	18	18:00	1	30.08.2020 18:00	20	755.7	762	60	Wind blowing from the north-northwest	6				No Significant Clouds	10.0 and more	12
																					1900-08-30	30.08.2020	17.5	17:30	1	30.08.2020 17:30	20	755.7	762	60	Wind blowing from the north-northwest	5				No Significant Clouds	10.0 and more	12
																					1900-08-30	30.08.2020	17	17:00	1	30.08.2020 17:00	20	755.7	762	60	Wind blowing from the north-northwest	6				No Significant Clouds	10.0 and more	12
																					1900-08-30	30.08.2020	16.5	16:30	1	30.08.2020 16:30	20	755.7	762	64	Wind blowing from the north-northwest	6				No Significant Clouds	10.0 and more	13
																					1900-08-30	30.08.2020	16	16:00	1	30.08.2020 16:00	20	755.7	762	60	Wind blowing from the north-northwest	7				No Significant Clouds	10.0 and more	12
																					1900-08-30	30.08.2020	15.5	15:30	1	30.08.2020 15:30	21	755.7	762	57	Wind blowing from the north-northwest	7				No Significant Clouds	10.0 and more	12
																					1900-08-30	30.08.2020	15	15:00	1	30.08.2020 15:00	21	755.7	762	53	Wind blowing from the north-northwest	7				No Significant Clouds	10.0 and more	11
																					1900-08-30	30.08.2020	14.5	14:30	1	30.08.2020 14:30	21	755.7	762	50	Wind blowing from the north-northwest	8				No Significant Clouds	10.0 and more	10
																					1900-08-30	30.08.2020	14	14:00	1	30.08.2020 14:00	21	756.5	762.8	50	Wind blowing from the north-west	7				No Significant Clouds	10.0 and more	10
																					1900-08-30	30.08.2020	13.5	13:30	1	30.08.2020 13:30	21	756.5	762.8	53	Wind blowing from the north-west	7				No Significant Clouds	10.0 and more	11
																					1900-08-30	30.08.2020	13	13:00	1	30.08.2020 13:00	21	756.5	762.8	53	Wind blowing from the north-west	5				Few clouds (10-30%) 900 m	10.0 and more	11
																					1900-08-30	30.08.2020	12.5	12:30	1	30.08.2020 12:30	21	756.5	762.8	53	Wind blowing from the north-west	7				Few clouds (10-30%) 600 m	10.0 and more	11
																					1900-08-30	30.08.2020	12	12:00	1	30.08.2020 12:00	21	756.5	762.8	57	Wind blowing from the west-northwest	5				Few clouds (10-30%) 600 m	10.0 and more	12
																					1900-08-30	30.08.2020	11.5	11:30	1	30.08.2020 11:30	22	756.6	762.8	44	variable wind direction	3				No Significant Clouds	10.0 and more	9
																					1900-08-30	30.08.2020	11	11:00	1	30.08.2020 11:00	21	756.5	762.8	46	Wind blowing from the north-northeast	3				Few clouds (10-30%) 600 m	10.0 and more	9
																					1900-08-30	30.08.2020	10.5	10:30	1	30.08.2020 10:30	21	756.5	762.8	50	Wind blowing from the north-east	3				No Significant Clouds	10.0 and more	10
																					1900-08-30	30.08.2020	10	10:00	1	30.08.2020 10:00	21	756.5	762.8	50	Wind blowing from the north-east	3				No Significant Clouds	10.0 and more	10
																					1900-08-30	30.08.2020	9.5	09:30	1	30.08.2020 09:30	19	756.5	762.8	56	Wind blowing from the north-east	4	9			No Significant Clouds	10.0 and more	10
																					1900-08-30	30.08.2020	9	09:00	1	30.08.2020 09:00	18	756.5	762.8	60	Wind blowing from the north-northeast	4				No Significant Clouds	10.0 and more	10
																					1900-08-30	30.08.2020	8.5	08:30	1	30.08.2020 08:30	16	756.4	762.8	68	Wind blowing from the north-northeast	4				No Significant Clouds	10.0 and more	10
																					1900-08-30	30.08.2020	8	08:00	1	30.08.2020 08:00	16	756.4	762.8	72	Wind blowing from the north	4				No Significant Clouds	10.0 and more	11
																					1900-08-30	30.08.2020	7.5	07:30	1	30.08.2020 07:30	14	756.4	762.8	77	Wind blowing from the north	3				No Significant Clouds	10.0 and more	10
																					1900-08-30	30.08.2020	7	07:00	1	30.08.2020 07:00	13	756.4	762.8	82	Wind blowing from the north	3				No Significant Clouds	10.0 and more	10
																					1900-08-30	30.08.2020	6.5	06:30	1	30.08.2020 06:30	11	756.3	762.8	88	Wind blowing from the north	3				No Significant Clouds	10.0 and more	9
																					1900-08-30	30.08.2020	6	06:00	1	30.08.2020 06:00	11	756.3	762.8	88	Wind blowing from the north	2				No Significant Clouds	10.0 and more	9
																					1900-08-30	30.08.2020	5.5	05:30	1	30.08.2020 05:30	11	755.5	762	88	Wind blowing from the north-northwest	2				No Significant Clouds	10.0 and more	9
																					1900-08-30	30.08.2020	5	05:00	1	30.08.2020 05:00	12	755.5	762	82	Wind blowing from the north	2				No Significant Clouds	10.0 and more	9
																					1900-08-30	30.08.2020	4.5	04:30	1	30.08.2020 04:30	11	755.5	762	88	Wind blowing from the north	3				No Significant Clouds	10.0 and more	9
																					1900-08-30	30.08.2020	4	04:00	1	30.08.2020 04:00	12	755.5	762	82	Wind blowing from the north	3				No Significant Clouds	10.0 and more	9
																					1900-08-30	30.08.2020	3.5	03:30	1	30.08.2020 03:30	12	755.5	762	82	Wind blowing from the north	3				No Significant Clouds	10.0 and more	9
																					1900-08-30	30.08.2020	3	03:00	1	30.08.2020 03:00	12	755.5	762	82	Wind blowing from the north-northeast	2				No Significant Clouds	10.0 and more	9
																					1900-08-30	30.08.2020	2.5	02:30	1	30.08.2020 02:30	13	755.6	762	77	Wind blowing from the north	4				No Significant Clouds	10.0 and more	9
																					1900-08-30	30.08.2020	2	02:00	1	30.08.2020 02:00	13	755.6	762	82	Wind blowing from the north	5				No Significant Clouds	10.0 and more	10
																					1900-08-30	30.08.2020	1.5	01:30	1	30.08.2020 01:30	14	755.6	762	77	Wind blowing from the north-northwest	6				No Significant Clouds	10.0 and more	10
																					1900-08-30	30.08.2020	1	01:00	1	30.08.2020 01:00	14	755.6	762	77	Wind blowing from the north	3				No Significant Clouds	10.0 and more	10
																					1900-08-30	30.08.2020	0.5	00:30	1	30.08.2020 00:30	14	755.6	762	77	Wind blowing from the north	3				No Significant Clouds	10.0 and more	10
																					1900-08-30	30.08.2020	0	00:00	1	30.08.2020 00:00	14	755.6	762	77	Wind blowing from the north-northwest	5				No Significant Clouds	10.0 and more	10
																					1900-08-29	29.08.2020	23.5	23:30	1	29.08.2020 23:30	14	755.6	762	77	Wind blowing from the north	3				No Significant Clouds	10.0 and more	10
																					1900-08-29	29.08.2020	23	23:00	1	29.08.2020 23:00	15	755.6	762	72	Wind blowing from the north	3				No Significant Clouds	10.0 and more	10
																					1900-08-29	29.08.2020	22.5	22:30	1	29.08.2020 22:30	15	755.6	762	77	Wind blowing from the north	3				No Significant Clouds	10.0 and more	11
																					1900-08-29	29.08.2020	22	22:00	1	29.08.2020 22:00	16	755.6	762	72	Wind blowing from the north	4				No Significant Clouds	10.0 and more	11
																					1900-08-29	29.08.2020	21.5	21:30	1	29.08.2020 21:30	16	755.6	762	77	Wind blowing from the north-northeast	3				No Significant Clouds	10.0 and more	12
																					1900-08-29	29.08.2020	21	21:00	1	29.08.2020 21:00	17	755.7	762	73	Wind blowing from the north-northeast	3				No Significant Clouds	10.0 and more	12
																					1900-08-29	29.08.2020	20.5	20:30	1	29.08.2020 20:30	17	754.9	761.2	77	Wind blowing from the east	2				No Significant Clouds	10.0 and more	13
																					1900-08-29	29.08.2020	20	20:00	1	29.08.2020 20:00	17	754.9	761.2	77	Wind blowing from the north	4				No Significant Clouds	10.0 and more	13
																					1900-08-29	29.08.2020	19.5	19:30	1	29.08.2020 19:30	18	754.9	761.2	73	Wind blowing from the north-northwest	5				No Significant Clouds	10.0 and more	13
																					1900-08-29	29.08.2020	19	19:00	1	29.08.2020 19:00	18	754.2	760.5	73	Wind blowing from the north-northwest	6				No Significant Clouds	10.0 and more	13
																					1900-08-29	29.08.2020	18.5	18:30	1	29.08.2020 18:30	20	754.2	760.5	60	Wind blowing from the north-northwest	6				Few clouds (10-30%) 1200 m	10.0 and more	12
																					1900-08-29	29.08.2020	18	18:00	1	29.08.2020 18:00	20	754.2	760.5	60	Wind blowing from the north-west	5				Few clouds (10-30%) 1200 m	10.0 and more	12
																					1900-08-29	29.08.2020	17.5	17:30	1	29.08.2020 17:30	20	754.2	760.5	64	Wind blowing from the north-west	7				Few clouds (10-30%) 1200 m	10.0 and more	13
																					1900-08-29	29.08.2020	17	17:00	1	29.08.2020 17:00	21	754.3	760.5	60	Wind blowing from the north-northwest	6				Few clouds (10-30%) 1200 m	10.0 and more	13
																					1900-08-29	29.08.2020	16.5	16:30	1	29.08.2020 16:30	21	754.3	760.5	60	Wind blowing from the north-northwest	9				Few clouds (10-30%) 1200 m	10.0 and more	13
																					1900-08-29	29.08.2020	16	16:00	1	29.08.2020 16:00	21	754.3	760.5	64	Wind blowing from the north-northwest	8				Few clouds (10-30%) 1200 m	10.0 and more	14
																					1900-08-29	29.08.2020	15.5	15:30	1	29.08.2020 15:30	20	754.2	760.5	69	Wind blowing from the north-west	9				Few clouds (10-30%) 1200 m	10.0 and more	14
																					1900-08-29	29.08.2020	15	15:00	1	29.08.2020 15:00	20	754.2	760.5	69	Wind blowing from the north-northwest	10				Few clouds (10-30%) 1200 m	10.0 and more	14
																					1900-08-29	29.08.2020	14.5	14:30	1	29.08.2020 14:30	20	754.2	760.5	69	Wind blowing from the north-west	9				Few clouds (10-30%) 1200 m	10.0 and more	14
																					1900-08-29	29.08.2020	14	14:00	1	29.08.2020 14:00	21	754.3	760.5	69	Wind blowing from the north-west	7				Few clouds (10-30%) 1200 m	10.0 and more	15
																					1900-08-29	29.08.2020	13.5	13:30	1	29.08.2020 13:30	20	754.2	760.5	73	Wind blowing from the north-northwest	9				Few clouds (10-30%) 1200 m	10.0 and more	15
																					1900-08-29	29.08.2020	13	13:00	1	29.08.2020 13:00	20	754.2	760.5	69	Wind blowing from the north-west	8				Few clouds (10-30%) 1200 m	10.0 and more	14
																					1900-08-29	29.08.2020	12.5	12:30	1	29.08.2020 12:30	20	754.2	760.5	69	Wind blowing from the north-west	7				Few clouds (10-30%) 1200 m	10.0 and more	14
																					1900-08-29	29.08.2020	12	12:00	1	29.08.2020 12:00	20	754.9	761.2	69	Wind blowing from the north-northwest	7				Few clouds (10-30%) 1200 m	10.0 and more	14
																					1900-08-29	29.08.2020	11.5	11:30	1	29.08.2020 11:30	20	754.9	761.2	69	Wind blowing from the north-west	6				Scattered clouds (40-50%) 1200 m	10.0 and more	14
																					1900-08-29	29.08.2020	11	11:00	1	29.08.2020 11:00	19	754.9	761.2	73	Wind blowing from the north-west	4				Scattered clouds (40-50%) 1200 m	10.0 and more	14
																					1900-08-29	29.08.2020	10.5	10:30	1	29.08.2020 10:30	20	754.9	761.2	64	Wind blowing from the north-west	4				Scattered clouds (40-50%) 1200 m	10.0 and more	13
																					1900-08-29	29.08.2020	10	10:00	1	29.08.2020 10:00	19	754.9	761.2	64	Wind blowing from the north	5				Scattered clouds (40-50%) 900 m	10.0 and more	12
																					1900-08-29	29.08.2020	9.5	09:30	1	29.08.2020 09:30	19	754.9	761.2	68	Wind blowing from the north	5				Few clouds (10-30%) 750 m	10.0 and more	13
																					1900-08-29	29.08.2020	9	09:00	1	29.08.2020 09:00	19	754.9	761.2	68	Wind blowing from the north	7				Few clouds (10-30%) 900 m	10.0 and more	13
																					1900-08-29	29.08.2020	8.5	08:30	1	29.08.2020 08:30	18	754.9	761.2	73	Wind blowing from the north-northwest	5				Few clouds (10-30%) 750 m	10.0 and more	13
																					1900-08-29	29.08.2020	8	08:00	1	29.08.2020 08:00	17	754.9	761.2	77	Wind blowing from the north	5				Few clouds (10-30%) 750 m	10.0 and more	13
																					1900-08-29	29.08.2020	7.5	07:30	1	29.08.2020 07:30	15	754.8	761.2	88	Wind blowing from the north	3				Few clouds (10-30%) 750 m	10.0 and more	13
																					1900-08-29	29.08.2020	7	07:00	1	29.08.2020 07:00	13	754.1	760.5	94	Wind blowing from the north-northwest	2				Few clouds (10-30%) 750 m	10.0 and more	12
																					1900-08-29	29.08.2020	6.5	06:30	1	29.08.2020 06:30	13	754.1	760.5	94	Wind blowing from the north	2				Few clouds (10-30%) 900 m	10.0 and more	12
																					1900-08-29	29.08.2020	6	06:00	1	29.08.2020 06:00	13	754.1	760.5	94	Wind blowing from the north-northwest	3				No Significant Clouds	10.0 and more	12
																					1900-08-29	29.08.2020	5.5	05:30	1	29.08.2020 05:30	13	753.3	759.7	94	Wind blowing from the north	3				No Significant Clouds	10.0 and more	12
																					1900-08-29	29.08.2020	5	05:00	1	29.08.2020 05:00	12	753.3	759.7	94	Wind blowing from the north	2				No Significant Clouds	10.0 and more	11
																					1900-08-29	29.08.2020	4.5	04:30	1	29.08.2020 04:30	12	753.3	759.7	94	Wind blowing from the north-northwest	2				No Significant Clouds	10.0 and more	11
																					1900-08-29	29.08.2020	4	04:00	1	29.08.2020 04:00	13	753.3	759.7	88	Wind blowing from the north	2				No Significant Clouds	10.0 and more	11
																					1900-08-29	29.08.2020	3.5	03:30	1	29.08.2020 03:30	13	753.3	759.7	94	Wind blowing from the north	1				No Significant Clouds	10.0 and more	12
																					1900-08-29	29.08.2020	3	03:00	1	29.08.2020 03:00	13	754.1	760.5	88	variable wind direction	1				No Significant Clouds	10.0 and more	11
																					1900-08-29	29.08.2020	2.5	02:30	1	29.08.2020 02:30	14	754.1	760.5	82	Wind blowing from the north-northwest	3				No Significant Clouds	10.0 and more	11
																					1900-08-29	29.08.2020	2	02:00	1	29.08.2020 02:00	14	754.1	760.5	82	Wind blowing from the north-northwest	2				No Significant Clouds	10.0 and more	11
																					1900-08-29	29.08.2020	1.5	01:30	1	29.08.2020 01:30	14	754.1	760.5	82	Wind blowing from the north	2				No Significant Clouds	10.0 and more	11
																					1900-08-29	29.08.2020	1	01:00	1	29.08.2020 01:00	14	754.1	760.5	88	Wind blowing from the north	2				No Significant Clouds	10.0 and more	12
																					1900-08-29	29.08.2020	0.5	00:30	1	29.08.2020 00:30	15	754.8	761.2	82	Wind blowing from the north	4				No Significant Clouds	10.0 and more	12
																					1900-08-29	29.08.2020	0	00:00	1	29.08.2020 00:00	14	754.8	761.2	88	Wind blowing from the north	3				No Significant Clouds	10.0 and more	12
																					1900-08-28	28.08.2020	23.5	23:30	1	28.08.2020 23:30	15	754.8	761.2	82	Wind blowing from the north	4				No Significant Clouds	10.0 and more	12
																					1900-08-28	28.08.2020	23	23:00	1	28.08.2020 23:00	16	754.8	761.2	77	Wind blowing from the north-northwest	4				No Significant Clouds	10.0 and more	12
																					1900-08-28	28.08.2020	22.5	22:30	1	28.08.2020 22:30	16	754.8	761.2	77	Wind blowing from the north-northwest	5				No Significant Clouds	10.0 and more	12
																					1900-08-28	28.08.2020	22	22:00	1	28.08.2020 22:00	16	754.8	761.2	77	Wind blowing from the north-northwest	5				No Significant Clouds	10.0 and more	12
																					1900-08-28	28.08.2020	21.5	21:30	1	28.08.2020 21:30	17	754.9	761.2	73	Wind blowing from the north-northwest	5				No Significant Clouds	10.0 and more	12
																					1900-08-28	28.08.2020	21	21:00	1	28.08.2020 21:00	16	754.8	761.2	83	Wind blowing from the north	5				No Significant Clouds	10.0 and more	13
																					1900-08-28	28.08.2020	20.5	20:30	1	28.08.2020 20:30	17	754.9	761.2	77	Wind blowing from the north-northwest	5				No Significant Clouds	10.0 and more	13
																					1900-08-28	28.08.2020	20	20:00	1	28.08.2020 20:00	17	754.9	761.2	77	Wind blowing from the north-northwest	7				Few clouds (10-30%) 1200 m	10.0 and more	13
																					1900-08-28	28.08.2020	19.5	19:30	1	28.08.2020 19:30	17	754.2	760.5	83	Wind blowing from the north-northwest	7				Few clouds (10-30%) 1200 m	10.0 and more	14
																					1900-08-28	28.08.2020	19	19:00	1	28.08.2020 19:00	18	754.2	760.5	73	Wind blowing from the north-northwest	7				Few clouds (10-30%) 1200 m	10.0 and more	13
																					1900-08-28	28.08.2020	18.5	18:30	1	28.08.2020 18:30	19	754.2	760.5	68	Wind blowing from the north-northwest	7				Few clouds (10-30%) 1200 m	10.0 and more	13
																					1900-08-28	28.08.2020	18	18:00	1	28.08.2020 18:00	19	754.2	760.5	64	Wind blowing from the north-northwest	8				Few clouds (10-30%) 1200 m	10.0 and more	12
																					1900-08-28	28.08.2020	17.5	17:30	1	28.08.2020 17:30	20	754.2	760.5	64	Wind blowing from the north-northwest	7				Few clouds (10-30%) 1200 m	10.0 and more	13
																					1900-08-28	28.08.2020	17	17:00	1	28.08.2020 17:00	20	754.2	760.5	69	Wind blowing from the north-northwest	8				Few clouds (10-30%) 1200 m	10.0 and more	14
																					1900-08-28	28.08.2020	16.5	16:30	1	28.08.2020 16:30	20	754.2	760.5	69	Wind blowing from the north-northwest	8				Few clouds (10-30%) 1200 m	10.0 and more	14
																					1900-08-28	28.08.2020	16	16:00	1	28.08.2020 16:00	20	754.2	760.5	69	Wind blowing from the north-northwest	9				Few clouds (10-30%) 1200 m	10.0 and more	14
																					1900-08-28	28.08.2020	15.5	15:30	1	28.08.2020 15:30	20	754.9	761.2	69	Wind blowing from the north-northwest	9				Few clouds (10-30%) 1200 m	10.0 and more	14
																					1900-08-28	28.08.2020	15	15:00	1	28.08.2020 15:00	20	754.9	761.2	69	Wind blowing from the north-northwest	9	14			Few clouds (10-30%) 1200 m	10.0 and more	14
																					1900-08-28	28.08.2020	14.5	14:30	1	28.08.2020 14:30	20	754.9	761.2	69	Wind blowing from the north-northwest	9				Few clouds (10-30%) 1200 m	10.0 and more	14
																					1900-08-28	28.08.2020	14	14:00	1	28.08.2020 14:00	20	754.9	761.2	64	Wind blowing from the north-northwest	9				Few clouds (10-30%) 1200 m	10.0 and more	13
																					1900-08-28	28.08.2020	13.5	13:30	1	28.08.2020 13:30	21	754.9	761.2	64	Wind blowing from the north-northwest	9	14			Few clouds (10-30%) 1200 m	10.0 and more	14
																					1900-08-28	28.08.2020	13	13:00	1	28.08.2020 13:00	21	754.9	761.2	60	Wind blowing from the north-northwest	9				Few clouds (10-30%) 1200 m	10.0 and more	13
																					1900-08-28	28.08.2020	12.5	12:30	1	28.08.2020 12:30	20	754.9	761.2	64	Wind blowing from the north-west	8				Few clouds (10-30%) 1200 m	10.0 and more	13
																					1900-08-28	28.08.2020	12	12:00	1	28.08.2020 12:00	21	755.7	762	64	Wind blowing from the north-west	8				Few clouds (10-30%) 1200 m	10.0 and more	14
																					1900-08-28	28.08.2020	11.5	11:30	1	28.08.2020 11:30	21	755.7	762	64	Wind blowing from the north-northwest	8				Few clouds (10-30%) 1200 m	10.0 and more	14
																					1900-08-28	28.08.2020	11	11:00	1	28.08.2020 11:00	20	755.7	762	69	Wind blowing from the north-west	6				Few clouds (10-30%) 1200 m	10.0 and more	14
																					1900-08-28	28.08.2020	10.5	10:30	1	28.08.2020 10:30	22	755.8	762	53	Wind blowing from the north	8				Few clouds (10-30%) 1200 m	10.0 and more	12
																					1900-08-28	28.08.2020	10	10:00	1	28.08.2020 10:00	21	755.7	762	57	Wind blowing from the north	8				Few clouds (10-30%) 600 m	10.0 and more	12
																					1900-08-28	28.08.2020	9.5	09:30	1	28.08.2020 09:30	20	755.7	762	60	Wind blowing from the north	7				No Significant Clouds	10.0 and more	12
																					1900-08-28	28.08.2020	9	09:00	1	28.08.2020 09:00	20	755.7	762	64	Wind blowing from the north	7				No Significant Clouds	10.0 and more	13
																					1900-08-28	28.08.2020	8.5	08:30	1	28.08.2020 08:30	19	755.7	762	73	Wind blowing from the north	6				No Significant Clouds	10.0 and more	14
																					1900-08-28	28.08.2020	8	08:00	1	28.08.2020 08:00	18	755.7	762	78	Wind blowing from the north	5				No Significant Clouds	10.0 and more	14
																					1900-08-28	28.08.2020	7.5	07:30	1	28.08.2020 07:30	17	755.7	762	83	Wind blowing from the north	5				No Significant Clouds	10.0 and more	14
																					1900-08-28	28.08.2020	7	07:00	1	28.08.2020 07:00	16	755.6	762	88	Wind blowing from the north	4				No Significant Clouds	10.0 and more	14
																					1900-08-28	28.08.2020	6.5	06:30	1	28.08.2020 06:30	16	755.6	762	88	Wind blowing from the north	4				No Significant Clouds	10.0 and more	14
																					1900-08-28	28.08.2020	6	06:00	1	28.08.2020 06:00	15	755.6	762	94	Wind blowing from the north-northwest	3				No Significant Clouds	10.0 and more	14
																					1900-08-28	28.08.2020	5.5	05:30	1	28.08.2020 05:30	16	755.6	762	88	Wind blowing from the north-northwest	4				No Significant Clouds	10.0 and more	14
																					1900-08-28	28.08.2020	5	05:00	1	28.08.2020 05:00	17	754.9	761.2	88	Wind blowing from the north-northwest	5				No Significant Clouds	10.0 and more	15
																					1900-08-28	28.08.2020	4.5	04:30	1	28.08.2020 04:30	17	755.7	762	88	Wind blowing from the north-northwest	6				No Significant Clouds	10.0 and more	15
																					1900-08-28	28.08.2020	4	04:00	1	28.08.2020 04:00	17	755.7	762	94	Wind blowing from the north-northwest	4				Few clouds (10-30%) 180 m	10.0 and more	16
																					1900-08-28	28.08.2020	3.5	03:30	1	28.08.2020 03:30	18	755.7	762	88	Wind blowing from the north-northwest	5				Few clouds (10-30%) 180 m, scattered clouds (40-50%) 780 m	10.0 and more	16
																					1900-08-28	28.08.2020	3	03:00	1	28.08.2020 03:00	18	755.7	762	94	Wind blowing from the north-northwest	5				Scattered clouds (40-50%) 390 m, broken clouds (60-90%) 690 m	10.0 and more	17
																					1900-08-28	28.08.2020	2.5	02:30	1	28.08.2020 02:30	19	756.5	762.8	94	Wind blowing from the north-northwest	5				Few clouds (10-30%) 300 m, overcast (100%) 540 m	10.0 and more	18
																					1900-08-28	28.08.2020	2	02:00	1	28.08.2020 02:00	18	756.5	762.8	100	Wind blowing from the north-northwest	5				Scattered clouds (40-50%) 90 m, overcast (100%) 240 m	10.0 and more	18
																					1900-08-28	28.08.2020	1.5	01:30	1	28.08.2020 01:30	20	756.5	762.8	100	Wind blowing from the north-west	3		Fog		Vertical visibility 60 m	0.8	20
																					1900-08-28	28.08.2020	1	01:00	1	28.08.2020 01:00	20	756.5	762.8	94	Wind blowing from the north-west	3		Fog		Vertical visibility 60 m	0.6	19
																					1900-08-28	28.08.2020	0.5	00:30	1	28.08.2020 00:30	20	757.2	763.5	100	Wind blowing from the north-west	3		Light drizzle, mist		Overcast (100%) 60 m	3.5	20
																					1900-08-28	28.08.2020	0	00:00	1	28.08.2020 00:00	20	757.2	763.5	100	Wind blowing from the north-northwest	2		Light drizzle, mist		Overcast (100%) 90 m	4.5	20
																					1900-08-27	27.08.2020	23.5	23:30	1	27.08.2020 23:30	20	757.2	763.5	100	Wind blowing from the north-northwest	2				Overcast (100%) 120 m	8	20
																					1900-08-27	27.08.2020	23	23:00	1	27.08.2020 23:00	20	758	764.3	100	Wind blowing from the north	3				Broken clouds (60-90%) 120 m, overcast (100%) 300 m	8	20
																					1900-08-27	27.08.2020	22.5	22:30	1	27.08.2020 22:30	20	758	764.3	100	Wind blowing from the north-northwest	3				Scattered clouds (40-50%) 90 m, broken clouds (60-90%) 180 m	10.0 and more	20
																					1900-08-27	27.08.2020	22	22:00	1	27.08.2020 22:00	20	758	764.3	94	Wind blowing from the north-northwest	3				Scattered clouds (40-50%) 120 m, broken clouds (60-90%) 240 m	10.0 and more	19
																					1900-08-27	27.08.2020	21.5	21:30	1	27.08.2020 21:30	20	758	764.3	94	Wind blowing from the north-northwest	4				Few clouds (10-30%) 150 m, scattered clouds (40-50%) 750 m	10.0 and more	19
																					1900-08-27	27.08.2020	21	21:00	1	27.08.2020 21:00	20	758	764.3	94	Wind blowing from the north-northwest	4				Few clouds (10-30%) 300 m, broken clouds (60-90%) 900 m	10.0 and more	19
																					1900-08-27	27.08.2020	20.5	20:30	1	27.08.2020 20:30	20	758	764.3	94	Wind blowing from the north-northwest	3				Broken clouds (60-90%) 900 m	10.0 and more	19
																					1900-08-27	27.08.2020	20	20:00	1	27.08.2020 20:00	20	758	764.3	94	Wind blowing from the north-northwest	3				Few clouds (10-30%) 210 m	10.0 and more	19
																					1900-08-27	27.08.2020	19	19:00	1	27.08.2020 19:00	21	758	764.3	88	Wind blowing from the north-northwest	5				Few clouds (10-30%) 60 m	10.0 and more	19
																					1900-08-27	27.08.2020	18	18:00	1	27.08.2020 18:00	21	758	764.3	94	Wind blowing from the north-west	6				Few clouds (10-30%) 60 m	10.0 and more	20
																					1900-08-27	27.08.2020	17.5	17:30	1	27.08.2020 17:30	21	758	764.3	94	Wind blowing from the north-northwest	6		Patches fog		Scattered clouds (40-50%) 60 m, broken clouds (60-90%) 120 m	10.0 and more	20
																					1900-08-27	27.08.2020	17	17:00	1	27.08.2020 17:00	21	758	764.3	94	Wind blowing from the north-northwest	6				Scattered clouds (40-50%) 150 m	10.0 and more	20
																					1900-08-27	27.08.2020	16.5	16:30	1	27.08.2020 16:30	22	758.7	765	88	Wind blowing from the north-northwest	7				Few clouds (10-30%) 270 m	10.0 and more	20
																					1900-08-27	27.08.2020	16	16:00	1	27.08.2020 16:00	23	758.8	765	83	Wind blowing from the north-west	6				Few clouds (10-30%) 330 m	10.0 and more	20
																					1900-08-27	27.08.2020	15.5	15:30	1	27.08.2020 15:30	23	758.8	765	78	Wind blowing from the north-northwest	6				Few clouds (10-30%) 360 m	10.0 and more	19
																					1900-08-27	27.08.2020	15	15:00	1	27.08.2020 15:00	23	758.8	765	78	Wind blowing from the north-northwest	7				Few clouds (10-30%) 270 m	10.0 and more	19
																					1900-08-27	27.08.2020	14.5	14:30	1	27.08.2020 14:30	23	758.8	765	83	Wind blowing from the north-west	6				Few clouds (10-30%) 270 m	10.0 and more	20
																					1900-08-27	27.08.2020	14	14:00	1	27.08.2020 14:00	23	758.8	765	83	Wind blowing from the north-west	6				Scattered clouds (40-50%) 270 m	10.0 and more	20
																					1900-08-27	27.08.2020	13.5	13:30	1	27.08.2020 13:30	23	759.6	765.8	83	Wind blowing from the north-west	6				Scattered clouds (40-50%) 270 m	10.0 and more	20
																					1900-08-27	27.08.2020	13	13:00	1	27.08.2020 13:00	23	759.6	765.8	83	Wind blowing from the north-west	6				Few clouds (10-30%) 360 m, scattered clouds (40-50%) 600 m	10.0 and more	20
																					1900-08-27	27.08.2020	12.5	12:30	1	27.08.2020 12:30	24	759.6	765.8	74	Wind blowing from the north-northwest	6				Few clouds (10-30%) 480 m, scattered clouds (40-50%) 600 m	10.0 and more	19
																					1900-08-27	27.08.2020	12	12:00	1	27.08.2020 12:00	24	759.6	765.8	78	Wind blowing from the north-west	7				Few clouds (10-30%) 480 m, scattered clouds (40-50%) 600 m	10.0 and more	20
																					1900-08-27	27.08.2020	11.5	11:30	1	27.08.2020 11:30	24	759.6	765.8	78	Wind blowing from the north-west	7				Few clouds (10-30%) 450 m, scattered clouds (40-50%) 600 m	10.0 and more	20
																					1900-08-27	27.08.2020	11	11:00	1	27.08.2020 11:00	23	759.6	765.8	83	Wind blowing from the north-west	5				Few clouds (10-30%) 420 m, scattered clouds (40-50%) 600 m	10.0 and more	20
																					1900-08-27	27.08.2020	10.5	10:30	1	27.08.2020 10:30	23	759.6	765.8	83	Wind blowing from the north-northwest	5				Few clouds (10-30%) 240 m, scattered clouds (40-50%) 360 m	10.0 and more	20
																					1900-08-27	27.08.2020	10	10:00	1	27.08.2020 10:00	22	759.5	765.8	83	Wind blowing from the north-west	4				Few clouds (10-30%) 240 m, scattered clouds (40-50%) 360 m	10.0 and more	19
																					1900-08-27	27.08.2020	9.5	09:30	1	27.08.2020 09:30	22	759.5	765.8	88	Wind blowing from the north	4				Few clouds (10-30%) 210 m, scattered clouds (40-50%) 360 m	10.0 and more	20
																					1900-08-27	27.08.2020	9	09:00	1	27.08.2020 09:00	20	759.5	765.8	100	Wind blowing from the north	3				Broken clouds (60-90%) 210 m	10.0 and more	20
																					1900-08-27	27.08.2020	8.5	08:30	1	27.08.2020 08:30	19	759.5	765.8	100	Wind blowing from the north	2				Broken clouds (60-90%) 150 m	10.0 and more	19
																					1900-08-27	27.08.2020	8	08:00	1	27.08.2020 08:00	19	759.5	765.8	100	Wind blowing from the east-northeast	2				Broken clouds (60-90%) 120 m	10.0 and more	19
																					1900-08-27	27.08.2020	7.5	07:30	1	27.08.2020 07:30	19	759.5	765.8	100	Wind blowing from the north-east	3				Few clouds (10-30%) 30 m, broken clouds (60-90%) 120 m	10.0 and more	19
																					1900-08-27	27.08.2020	7	07:00	1	27.08.2020 07:00	18	759.4	765.8	100	Wind blowing from the north-east	3		Patches fog		Scattered clouds (40-50%) 30 m, broken clouds (60-90%) 60 m	3.5	18
																					1900-08-27	27.08.2020	6.5	06:30	1	27.08.2020 06:30	18	759.4	765.8	100	Wind blowing from the north	2		Fog		Vertical visibility 30 m	0.9	18
																					1900-08-27	27.08.2020	6	06:00	1	27.08.2020 06:00	18	758.7	765	100	Wind blowing from the north	5		Partial (covering part of the aerodrome) fog		Broken clouds (60-90%) 30 m	0.9	18
																					1900-08-27	27.08.2020	5.5	05:30	1	27.08.2020 05:30	18	758.7	765	100	Wind blowing from the north	5		Partial (covering part of the aerodrome) fog		Broken clouds (60-90%) 30 m	0.9	18
																					1900-08-27	27.08.2020	5	05:00	1	27.08.2020 05:00	18	758.7	765	100	Wind blowing from the north-northwest	4		Partial (covering part of the aerodrome) fog		Broken clouds (60-90%) 30 m	0.9	18
																					1900-08-27	27.08.2020	4.5	04:30	1	27.08.2020 04:30	18	758.7	765	100	Wind blowing from the north-northwest	4		Fog		Vertical visibility 30 m	0.9	18
																					1900-08-27	27.08.2020	4	04:00	1	27.08.2020 04:00	18	758.7	765	100	Wind blowing from the north-northwest	2		Fog		Vertical visibility 30 m	0.9	18
																					1900-08-27	27.08.2020	3.5	03:30	1	27.08.2020 03:30	19	758.7	765	100	Wind blowing from the north	3		Fog		Vertical visibility 30 m	0.9	19
																					1900-08-27	27.08.2020	3	03:00	1	27.08.2020 03:00	19	758.7	765	100	Wind blowing from the north	3		Fog		Vertical visibility 30 m	0.7	19
																					1900-08-27	27.08.2020	2.5	02:30	1	27.08.2020 02:30	19	758.7	765	100	Wind blowing from the north-northwest	3		Fog		Vertical visibility 30 m	0.7	19
																					1900-08-27	27.08.2020	2	02:00	1	27.08.2020 02:00	19	758.7	765	100	Wind blowing from the north	4		Fog		Vertical visibility 30 m	0.7	19
																					1900-08-27	27.08.2020	1.5	01:30	1	27.08.2020 01:30	19	759.5	765.8	100	Wind blowing from the north-northwest	4		Patches fog		Broken clouds (60-90%) 30 m	1.5	19
																					1900-08-27	27.08.2020	1	01:00	1	27.08.2020 01:00	19	759.5	765.8	100	Wind blowing from the north-northwest	4		Patches fog		Broken clouds (60-90%) 30 m	1.5	19
																					1900-08-27	27.08.2020	0.5	00:30	1	27.08.2020 00:30	19	759.5	765.8	100	Wind blowing from the north	4		Patches fog		Broken clouds (60-90%) 30 m	1.5	19
																					1900-08-27	27.08.2020	0	00:00	1	27.08.2020 00:00	19	759.5	765.8	100	Wind blowing from the north-northwest	4		Patches fog		Broken clouds (60-90%) 30 m	2.5	19
																					1900-08-26	26.08.2020	23	23:00	1	26.08.2020 23:00	19	759.5	765.8	100	Wind blowing from the north-northwest	3		Patches fog		Broken clouds (60-90%) 30 m	4.5	19
																					1900-08-26	26.08.2020	22	22:00	1	26.08.2020 22:00	20	759.5	765.8	94	Wind blowing from the north	5				Few clouds (10-30%) 30 m, broken clouds (60-90%) 60 m	10.0 and more	19
																					1900-08-26	26.08.2020	21.5	21:30	1	26.08.2020 21:30	20	759.5	765.8	94	Wind blowing from the north	5				Broken clouds (60-90%) 90 m	10.0 and more	19
																					1900-08-26	26.08.2020	21	21:00	1	26.08.2020 21:00	20	759.5	765.8	100	Wind blowing from the north-northwest	4				Few clouds (10-30%) 30 m, broken clouds (60-90%) 60 m	10.0 and more	20
																					1900-08-26	26.08.2020	20.5	20:30	1	26.08.2020 20:30	20	759.5	765.8	94	Wind blowing from the north	5				Scattered clouds (40-50%) 30 m, broken clouds (60-90%) 90 m	10.0 and more	19
																					1900-08-26	26.08.2020	20	20:00	1	26.08.2020 20:00	20	759.5	765.8	100	Wind blowing from the north-northwest	5				Scattered clouds (40-50%) 30 m, broken clouds (60-90%) 90 m	10.0 and more	20
																					1900-08-26	26.08.2020	19.5	19:30	1	26.08.2020 19:30	20	758.7	765	100	Wind blowing from the north-northwest	6		Patches fog		Broken clouds (60-90%) 30 m	2.5	20
																					1900-08-26	26.08.2020	19	19:00	1	26.08.2020 19:00	20	758.7	765	100	Wind blowing from the north-northwest	6		Partial (covering part of the aerodrome) fog		Scattered clouds (40-50%) 30 m, broken clouds (60-90%) 60 m	0.9	20
																					1900-08-26	26.08.2020	18.5	18:30	1	26.08.2020 18:30	20	758.7	765	100	Wind blowing from the north-northwest	6		Fog		Vertical visibility 30 m	0.6	20
																					1900-08-26	26.08.2020	18	18:00	1	26.08.2020 18:00	20	758.7	765	94	Wind blowing from the north-northwest	7		Partial (covering part of the aerodrome) fog		Scattered clouds (40-50%) 30 m, broken clouds (60-90%) 60 m	0.9	19
																					1900-08-26	26.08.2020	17.5	17:30	1	26.08.2020 17:30	20	758.7	765	94	Wind blowing from the north-northwest	7		Partial (covering part of the aerodrome) fog		Scattered clouds (40-50%) 30 m, broken clouds (60-90%) 60 m	10.0 and more	19
																					1900-08-26	26.08.2020	17	17:00	1	26.08.2020 17:00	21	758.7	765	94	Wind blowing from the north-northwest	7				Few clouds (10-30%) 150 m	10.0 and more	20
																					1900-08-26	26.08.2020	16.5	16:30	1	26.08.2020 16:30	23	758.8	765	83	Wind blowing from the north-west	7				Few clouds (10-30%) 180 m	10.0 and more	20
																					1900-08-26	26.08.2020	16	16:00	1	26.08.2020 16:00	24	758.8	765	78	Wind blowing from the north-west	7				Few clouds (10-30%) 180 m	10.0 and more	20
																					1900-08-26	26.08.2020	15.5	15:30	1	26.08.2020 15:30	25	758.8	765	74	Wind blowing from the north-northwest	6				Few clouds (10-30%) 180 m	10.0 and more	20
																					1900-08-26	26.08.2020	15	15:00	1	26.08.2020 15:00	24	758.8	765	78	Wind blowing from the north-west	6				No Significant Clouds	10.0 and more	20
																					1900-08-26	26.08.2020	14.5	14:30	1	26.08.2020 14:30	24	758.8	765	78	Wind blowing from the north-northwest	6				No Significant Clouds	10.0 and more	20
																					1900-08-26	26.08.2020	14	14:00	1	26.08.2020 14:00	25	758.8	765	74	Wind blowing from the north-west	5				No Significant Clouds	10.0 and more	20
																					1900-08-26	26.08.2020	13.5	13:30	1	26.08.2020 13:30	25	758.8	765	74	Wind blowing from the north-west	4				No Significant Clouds	10.0 and more	20
																					1900-08-26	26.08.2020	13	13:00	1	26.08.2020 13:00	25	758.8	765	79	Wind blowing from the north-west	5				No Significant Clouds	10.0 and more	21
																					1900-08-26	26.08.2020	12.5	12:30	1	26.08.2020 12:30	23	758.8	765	83	Wind blowing from the north-west	5				Few clouds (10-30%) 120 m	10.0 and more	20
																					1900-08-26	26.08.2020	12	12:00	1	26.08.2020 12:00	24	758.8	765	78	Wind blowing from the north-west	4				Few clouds (10-30%) 120 m	10.0 and more	20
																					1900-08-26	26.08.2020	11.5	11:30	1	26.08.2020 11:30	24	758.8	765	78	Wind blowing from the north-west	5				Few clouds (10-30%) 120 m	10.0 and more	20
																					1900-08-26	26.08.2020	11	11:00	1	26.08.2020 11:00	23	758.8	765	78	Wind blowing from the north-west	4				No Significant Clouds	10.0 and more	19
																					1900-08-26	26.08.2020	10.5	10:30	1	26.08.2020 10:30	22	758.7	765	83	Wind blowing from the west-northwest	4				No Significant Clouds	10.0 and more	19
																					1900-08-26	26.08.2020	10	10:00	1	26.08.2020 10:00	24	758.8	765	74	Wind blowing from the west-northwest	3				No Significant Clouds	10.0 and more	19
																					1900-08-26	26.08.2020	9.5	09:30	1	26.08.2020 09:30	24	758.8	765	74	Wind blowing from the north	2				No Significant Clouds	10.0 and more	19
																					1900-08-26	26.08.2020	9	09:00	1	26.08.2020 09:00	22	758.7	765	83	Wind blowing from the north	2				No Significant Clouds	10.0 and more	19
																					1900-08-26	26.08.2020	8.5	08:30	1	26.08.2020 08:30	21	758	764.3	88	Wind blowing from the north	2				No Significant Clouds	10.0 and more	19
																					1900-08-26	26.08.2020	8	08:00	1	26.08.2020 08:00	20	758	764.3	88	Calm, no wind	0				No Significant Clouds	10.0 and more	18
																					1900-08-26	26.08.2020	7.5	07:30	1	26.08.2020 07:30	18	758	764.3	100	Calm, no wind	0				No Significant Clouds	10.0 and more	18
																					1900-08-26	26.08.2020	7	07:00	1	26.08.2020 07:00	18	758	764.3	94	Calm, no wind	0				No Significant Clouds	10.0 and more	17
																					1900-08-26	26.08.2020	6.5	06:30	1	26.08.2020 06:30	16	757.9	764.3	100	Calm, no wind	0				No Significant Clouds	10.0 and more	16
																					1900-08-26	26.08.2020	6	06:00	1	26.08.2020 06:00	16	757.1	763.5	100	Calm, no wind	0				No Significant Clouds	10.0 and more	16
																					1900-08-26	26.08.2020	5.5	05:30	1	26.08.2020 05:30	16	757.1	763.5	100	Calm, no wind	0				No Significant Clouds	10.0 and more	16
																					1900-08-26	26.08.2020	5	05:00	1	26.08.2020 05:00	15	757.1	763.5	100	Calm, no wind	0				No Significant Clouds	10.0 and more	15
																					1900-08-26	26.08.2020	4.5	04:30	1	26.08.2020 04:30	16	757.1	763.5	100	Calm, no wind	0				No Significant Clouds	10.0 and more	16
																					1900-08-26	26.08.2020	4	04:00	1	26.08.2020 04:00	16	757.1	763.5	100	Calm, no wind	0				No Significant Clouds	10.0 and more	16
																					1900-08-26	26.08.2020	3.5	03:30	1	26.08.2020 03:30	15	757.1	763.5	100	Calm, no wind	0				No Significant Clouds	10.0 and more	15
																					1900-08-26	26.08.2020	3	03:00	1	26.08.2020 03:00	16	757.1	763.5	94	Calm, no wind	0				No Significant Clouds	10.0 and more	15
																					1900-08-26	26.08.2020	2.5	02:30	1	26.08.2020 02:30	15	757.1	763.5	100	Calm, no wind	0				No Significant Clouds	10.0 and more	15
																					1900-08-26	26.08.2020	2	02:00	1	26.08.2020 02:00	16	757.1	763.5	100	Calm, no wind	0				No Significant Clouds	10.0 and more	16
																					1900-08-26	26.08.2020	1.5	01:30	1	26.08.2020 01:30	16	757.1	763.5	100	Calm, no wind	0		Patches fog		No Significant Clouds	10.0 and more	16
																					1900-08-26	26.08.2020	1	01:00	1	26.08.2020 01:00	16	757.1	763.5	100	Wind blowing from the north	2				Few clouds (10-30%) 60 m	10.0 and more	16
																					1900-08-26	26.08.2020	0.5	00:30	1	26.08.2020 00:30	17	757.1	763.5	100	Calm, no wind	0		Patches fog		Few clouds (10-30%) 60 m	10.0 and more	17
																					1900-08-26	26.08.2020	0	00:00	1	26.08.2020 00:00	17	757.1	763.5	100	Calm, no wind	0				No Significant Clouds	10.0 and more	17
																					1900-08-25	25.08.2020	23.5	23:30	1	25.08.2020 23:30	18	757.2	763.5	100	Calm, no wind	0				No Significant Clouds	10.0 and more	18
																					1900-08-25	25.08.2020	23	23:00	1	25.08.2020 23:00	18	757.2	763.5	100	Calm, no wind	0				No Significant Clouds	10.0 and more	18
																					1900-08-25	25.08.2020	22.5	22:30	1	25.08.2020 22:30	18	757.2	763.5	100	Calm, no wind	0				No Significant Clouds	10.0 and more	18
																					1900-08-25	25.08.2020	22	22:00	1	25.08.2020 22:00	19	757.2	763.5	94	Wind blowing from the north	2				No Significant Clouds	10.0 and more	18
																					1900-08-25	25.08.2020	21.5	21:30	1	25.08.2020 21:30	19	757.2	763.5	94	Wind blowing from the north	4				No Significant Clouds	10.0 and more	18
																					1900-08-25	25.08.2020	21	21:00	1	25.08.2020 21:00	20	757.2	763.5	88	Wind blowing from the north	5				Few clouds (10-30%) 150 m	10.0 and more	18
																					1900-08-25	25.08.2020	20.5	20:30	1	25.08.2020 20:30	19	757.2	763.5	94	Wind blowing from the north-northwest	3				Few clouds (10-30%) 150 m	10.0 and more	18
																					1900-08-25	25.08.2020	20	20:00	1	25.08.2020 20:00	20	757.2	763.5	88	Wind blowing from the north-northwest	3				No Significant Clouds	10.0 and more	18
																					1900-08-25	25.08.2020	19.5	19:30	1	25.08.2020 19:30	20	756.5	762.8	88	Wind blowing from the north-northwest	4				No Significant Clouds	10.0 and more	18
																					1900-08-25	25.08.2020	19	19:00	1	25.08.2020 19:00	21	756.5	762.8	88	Wind blowing from the north-northwest	5				Few clouds (10-30%) 300 m	10.0 and more	19
																					1900-08-25	25.08.2020	18.5	18:30	1	25.08.2020 18:30	21	756.5	762.8	88	Wind blowing from the north-northwest	5				Few clouds (10-30%) 360 m	10.0 and more	19
																					1900-08-25	25.08.2020	18	18:00	1	25.08.2020 18:00	22	756.6	762.8	83	Wind blowing from the north-northwest	6				Few clouds (10-30%) 360 m	10.0 and more	19
																					1900-08-25	25.08.2020	17.5	17:30	1	25.08.2020 17:30	22	756.6	762.8	83	Wind blowing from the north-west	6				Few clouds (10-30%) 300 m	10.0 and more	19
																					1900-08-25	25.08.2020	17	17:00	1	25.08.2020 17:00	22	756.6	762.8	83	Wind blowing from the north-northwest	7				Few clouds (10-30%) 360 m	10.0 and more	19
																					1900-08-25	25.08.2020	16.5	16:30	1	25.08.2020 16:30	22	756.6	762.8	83	Wind blowing from the north-northwest	8				No Significant Clouds	10.0 and more	19
																					1900-08-25	25.08.2020	16	16:00	1	25.08.2020 16:00	23	756.6	762.8	78	Wind blowing from the north-northwest	7				No Significant Clouds	10.0 and more	19
																					1900-08-25	25.08.2020	15.5	15:30	1	25.08.2020 15:30	23	756.6	762.8	78	Wind blowing from the north-northwest	7				No Significant Clouds	10.0 and more	19
																					1900-08-25	25.08.2020	15	15:00	1	25.08.2020 15:00	23	756.6	762.8	78	Wind blowing from the north-northwest	7				No Significant Clouds	10.0 and more	19
																					1900-08-25	25.08.2020	14.5	14:30	1	25.08.2020 14:30	23	756.6	762.8	78	Wind blowing from the north-west	5				No Significant Clouds	10.0 and more	19
																					1900-08-25	25.08.2020	14	14:00	1	25.08.2020 14:00	22	756.6	762.8	78	Wind blowing from the north-west	5				No Significant Clouds	10.0 and more	18
																					1900-08-25	25.08.2020	13.5	13:30	1	25.08.2020 13:30	22	756.6	762.8	83	Wind blowing from the north-northwest	5				No Significant Clouds	10.0 and more	19
																					1900-08-25	25.08.2020	13	13:00	1	25.08.2020 13:00	23	756.6	762.8	78	Wind blowing from the north-west	4				No Significant Clouds	10.0 and more	19
																					1900-08-25	25.08.2020	12.5	12:30	1	25.08.2020 12:30	23	756.6	762.8	74	Wind blowing from the north-west	4				No Significant Clouds	10.0 and more	18
																					1900-08-25	25.08.2020	12	12:00	1	25.08.2020 12:00	24	756.6	762.8	69	Wind blowing from the north-northwest	4				No Significant Clouds	10.0 and more	18
																					1900-08-25	25.08.2020	11.5	11:30	1	25.08.2020 11:30	24	756.6	762.8	65	Wind blowing from the west-northwest	4				No Significant Clouds	10.0 and more	17
																					1900-08-25	25.08.2020	11	11:00	1	25.08.2020 11:00	22	756.6	762.8	78	Wind blowing from the north-west	3				No Significant Clouds	10.0 and more	18
																					1900-08-25	25.08.2020	10.5	10:30	1	25.08.2020 10:30	22	757.3	763.5	73	Wind blowing from the north-west	3				No Significant Clouds	10.0 and more	17
																					1900-08-25	25.08.2020	10	10:00	1	25.08.2020 10:00	22	756.6	762.8	69	Wind blowing from the north-west	3				No Significant Clouds	10.0 and more	16
																					1900-08-25	25.08.2020	9.5	09:30	1	25.08.2020 09:30	21	756.5	762.8	64	Wind blowing from the north-northwest	3				No Significant Clouds	10.0 and more	14
																					1900-08-25	25.08.2020	9	09:00	1	25.08.2020 09:00	20	756.5	762.8	69	Wind blowing from the north-northwest	4				No Significant Clouds	10.0 and more	14
																					1900-08-25	25.08.2020	8.5	08:30	1	25.08.2020 08:30	19	756.5	762.8	68	Wind blowing from the north-northwest	2				No Significant Clouds	10.0 and more	13
																					1900-08-25	25.08.2020	8	08:00	1	25.08.2020 08:00	18	755.7	762	78	Calm, no wind	0				No Significant Clouds	10.0 and more	14
																					1900-08-25	25.08.2020	7.5	07:30	1	25.08.2020 07:30	16	755.6	762	94	Calm, no wind	0				No Significant Clouds	10.0 and more	15
																					1900-08-25	25.08.2020	7	07:00	1	25.08.2020 07:00	14	755.6	762	94	Calm, no wind	0				No Significant Clouds	10.0 and more	13
																					1900-08-25	25.08.2020	6.5	06:30	1	25.08.2020 06:30	12	755.5	762	100	Calm, no wind	0				No Significant Clouds	10.0 and more	12
																					1900-08-25	25.08.2020	6	06:00	1	25.08.2020 06:00	12	755.5	762	100	Calm, no wind	0				No Significant Clouds	10.0 and more	12
																					1900-08-25	25.08.2020	5.5	05:30	1	25.08.2020 05:30	13	755.6	762	100	Calm, no wind	0				No Significant Clouds	10.0 and more	13
																					1900-08-25	25.08.2020	5	05:00	1	25.08.2020 05:00	13	754.8	761.2	100	Calm, no wind	0				No Significant Clouds	10.0 and more	13
																					1900-08-25	25.08.2020	4.5	04:30	1	25.08.2020 04:30	13	754.8	761.2	100	Calm, no wind	0				No Significant Clouds	10.0 and more	13
																					1900-08-25	25.08.2020	4	04:00	1	25.08.2020 04:00	13	754.8	761.2	100	Calm, no wind	0				No Significant Clouds	10.0 and more	13
																					1900-08-25	25.08.2020	3.5	03:30	1	25.08.2020 03:30	14	754.8	761.2	100	Calm, no wind	0				No Significant Clouds	10.0 and more	14
																					1900-08-25	25.08.2020	3	03:00	1	25.08.2020 03:00	14	754.8	761.2	100	Wind blowing from the north	2				No Significant Clouds	8	14
																					1900-08-25	25.08.2020	2.5	02:30	1	25.08.2020 02:30	14	754.8	761.2	100	Wind blowing from the north	1				No Significant Clouds	8	14
																					1900-08-25	25.08.2020	2	02:00	1	25.08.2020 02:00	14	754.8	761.2	100	variable wind direction	1				No Significant Clouds	10.0 and more	14
																					1900-08-25	25.08.2020	1.5	01:30	1	25.08.2020 01:30	15	754.8	761.2	100	Wind blowing from the north	1				No Significant Clouds	10.0 and more	15
																					1900-08-25	25.08.2020	1	01:00	1	25.08.2020 01:00	15	754.8	761.2	100	Wind blowing from the north	1				No Significant Clouds	10.0 and more	15
																					1900-08-25	25.08.2020	0.5	00:30	1	25.08.2020 00:30	15	754.8	761.2	94	Wind blowing from the north	1				No Significant Clouds	10.0 and more	14
																					1900-08-25	25.08.2020	0	00:00	1	25.08.2020 00:00	15	754.8	761.2	100	Calm, no wind	0				No Significant Clouds	10.0 and more	15
																					1900-08-24	24.08.2020	23.5	23:30	1	24.08.2020 23:30	16	754.8	761.2	88	Calm, no wind	0				No Significant Clouds	10.0 and more	14
																					1900-08-24	24.08.2020	23	23:00	1	24.08.2020 23:00	17	754.9	761.2	88	Wind blowing from the north-northwest	3				No Significant Clouds	10.0 and more	15
																					1900-08-24	24.08.2020	22.5	22:30	1	24.08.2020 22:30	17	754.9	761.2	88	Wind blowing from the north	2				No Significant Clouds	10.0 and more	15
																					1900-08-24	24.08.2020	22	22:00	1	24.08.2020 22:00	18	754.9	761.2	83	Wind blowing from the north	3				No Significant Clouds	10.0 and more	15
																					1900-08-24	24.08.2020	21.5	21:30	1	24.08.2020 21:30	18	754.9	761.2	88	Wind blowing from the north	4				No Significant Clouds	10.0 and more	16
																					1900-08-24	24.08.2020	21	21:00	1	24.08.2020 21:00	19	754.9	761.2	78	Wind blowing from the north	4				No Significant Clouds	10.0 and more	15
																					1900-08-24	24.08.2020	20.5	20:30	1	24.08.2020 20:30	19	754.9	761.2	78	Wind blowing from the north	5				No Significant Clouds	10.0 and more	15
																					1900-08-24	24.08.2020	20	20:00	1	24.08.2020 20:00	20	754.9	761.2	64	Wind blowing from the north	4				No Significant Clouds	10.0 and more	13
																					1900-08-24	24.08.2020	19.5	19:30	1	24.08.2020 19:30	21	754.9	761.2	60	Wind blowing from the north	4				No Significant Clouds	10.0 and more	13
																					1900-08-24	24.08.2020	19	19:00	1	24.08.2020 19:00	23	754.3	760.5	50	Wind blowing from the north-northwest	4				No Significant Clouds	10.0 and more	12
																					1900-08-24	24.08.2020	18.5	18:30	1	24.08.2020 18:30	24	754.3	760.5	50	Wind blowing from the north-northwest	4				No Significant Clouds	10.0 and more	13
																					1900-08-24	24.08.2020	18	18:00	1	24.08.2020 18:00	25	754.3	760.5	54	Wind blowing from the north-west	3				No Significant Clouds	10.0 and more	15
																					1900-08-24	24.08.2020	17.5	17:30	1	24.08.2020 17:30	25	754.3	760.5	57	Wind blowing from the north-northwest	4				No Significant Clouds	10.0 and more	16
																					1900-08-24	24.08.2020	17	17:00	1	24.08.2020 17:00	25	754.3	760.5	61	Wind blowing from the north-west	5				No Significant Clouds	10.0 and more	17
																					1900-08-24	24.08.2020	16.5	16:30	1	24.08.2020 16:30	26	755.1	761.2	54	Wind blowing from the north-west	5				No Significant Clouds	10.0 and more	16
																					1900-08-24	24.08.2020	16	16:00	1	24.08.2020 16:00	26	755.1	761.2	51	Wind blowing from the north-northwest	6				No Significant Clouds	10.0 and more	15
																					1900-08-24	24.08.2020	15.5	15:30	1	24.08.2020 15:30	26	755.1	761.2	48	Wind blowing from the north-northwest	5				No Significant Clouds	10.0 and more	14
																					1900-08-24	24.08.2020	15	15:00	1	24.08.2020 15:00	27	755.1	761.2	48	Wind blowing from the north-northwest	6				No Significant Clouds	10.0 and more	15
																					1900-08-24	24.08.2020	14.5	14:30	1	24.08.2020 14:30	27	755.1	761.2	51	Wind blowing from the north-west	5				No Significant Clouds	10.0 and more	16
																					1900-08-24	24.08.2020	14	14:00	1	24.08.2020 14:00	27	755.9	762	51	Wind blowing from the north-west	4				No Significant Clouds	10.0 and more	16
																					1900-08-24	24.08.2020	13.5	13:30	1	24.08.2020 13:30	27	755.9	762	54	Wind blowing from the north-west	5				No Significant Clouds	10.0 and more	17
																					1900-08-24	24.08.2020	13	13:00	1	24.08.2020 13:00	27	755.9	762	54	Wind blowing from the north-west	4				No Significant Clouds	10.0 and more	17
																					1900-08-24	24.08.2020	12.5	12:30	1	24.08.2020 12:30	27	755.9	762	54	Wind blowing from the west-northwest	4				No Significant Clouds	10.0 and more	17
																					1900-08-24	24.08.2020	12	12:00	1	24.08.2020 12:00	28	755.9	762	55	Wind blowing from the north-west	3				No Significant Clouds	10.0 and more	18
																					1900-08-24	24.08.2020	11.5	11:30	1	24.08.2020 11:30	30	755.9	762	40	variable wind direction	2				No Significant Clouds	10.0 and more	15
																					1900-08-24	24.08.2020	11	11:00	1	24.08.2020 11:00	29	755.9	762	45	Wind blowing from the east-northeast	2				No Significant Clouds	10.0 and more	16
																					1900-08-24	24.08.2020	10.5	10:30	1	24.08.2020 10:30	29	756.7	762.8	48	Wind blowing from the east-northeast	3				No Significant Clouds	10.0 and more	17
																					1900-08-24	24.08.2020	10	10:00	1	24.08.2020 10:00	27	756.7	762.8	51	Wind blowing from the north-east	3				No Significant Clouds	10.0 and more	16
																					1900-08-24	24.08.2020	9.5	09:30	1	24.08.2020 09:30	26	756.6	762.8	54	Wind blowing from the east-northeast	3				No Significant Clouds	10.0 and more	16
																					1900-08-24	24.08.2020	9	09:00	1	24.08.2020 09:00	25	756.6	762.8	61	Wind blowing from the north-east	2				No Significant Clouds	10.0 and more	17
																					1900-08-24	24.08.2020	8.5	08:30	1	24.08.2020 08:30	23	756.6	762.8	69	variable wind direction	1				No Significant Clouds	10.0 and more	17
																					1900-08-24	24.08.2020	8	08:00	1	24.08.2020 08:00	22	756.6	762.8	69	Calm, no wind	0				No Significant Clouds	10.0 and more	16
																					1900-08-24	24.08.2020	7.5	07:30	1	24.08.2020 07:30	21	756.5	762.8	78	variable wind direction	1				No Significant Clouds	10.0 and more	17
																					1900-08-24	24.08.2020	7	07:00	1	24.08.2020 07:00	17	756.5	762.8	100	Wind blowing from the east	3				No Significant Clouds	10.0 and more	17
																					1900-08-24	24.08.2020	6.5	06:30	1	24.08.2020 06:30	15	756.4	762.8	100	variable wind direction	1				No Significant Clouds	10.0 and more	15
																					1900-08-24	24.08.2020	6	06:00	1	24.08.2020 06:00	15	756.4	762.8	100	variable wind direction	1				No Significant Clouds	10.0 and more	15
																					1900-08-24	24.08.2020	5.5	05:30	1	24.08.2020 05:30	15	756.4	762.8	100	variable wind direction	1				No Significant Clouds	10.0 and more	15
																					1900-08-24	24.08.2020	5	05:00	1	24.08.2020 05:00	15	756.4	762.8	94	Calm, no wind	0				No Significant Clouds	10.0 and more	14
																					1900-08-24	24.08.2020	4.5	04:30	1	24.08.2020 04:30	16	756.4	762.8	94	Wind blowing from the east	2				No Significant Clouds	10.0 and more	15
																					1900-08-24	24.08.2020	4	04:00	1	24.08.2020 04:00	16	756.4	762.8	94	Calm, no wind	0				No Significant Clouds	10.0 and more	15
																					1900-08-24	24.08.2020	3.5	03:30	1	24.08.2020 03:30	16	756.4	762.8	100	Calm, no wind	0				No Significant Clouds	10.0 and more	16
																					1900-08-24	24.08.2020	3	03:00	1	24.08.2020 03:00	16	756.4	762.8	100	Calm, no wind	0				No Significant Clouds	10.0 and more	16
																					1900-08-24	24.08.2020	2.5	02:30	1	24.08.2020 02:30	16	757.1	763.5	100	Calm, no wind	0				No Significant Clouds	10.0 and more	16
																					1900-08-24	24.08.2020	2	02:00	1	24.08.2020 02:00	16	757.1	763.5	100	Calm, no wind	0				No Significant Clouds	10.0 and more	16
																					1900-08-24	24.08.2020	1.5	01:30	1	24.08.2020 01:30	17	757.1	763.5	100	Calm, no wind	0				No Significant Clouds	10.0 and more	17
																					1900-08-24	24.08.2020	1	01:00	1	24.08.2020 01:00	17	757.1	763.5	94	Calm, no wind	0				No Significant Clouds	10.0 and more	16
																					1900-08-24	24.08.2020	0.5	00:30	1	24.08.2020 00:30	17	757.1	763.5	94	Wind blowing from the north	1				No Significant Clouds	10.0 and more	16
																					1900-08-24	24.08.2020	0	00:00	1	24.08.2020 00:00	18	757.2	763.5	94	Calm, no wind	0				No Significant Clouds	10.0 and more	17
																					1900-08-23	23.08.2020	23.5	23:30	1	23.08.2020 23:30	17	757.1	763.5	94	Calm, no wind	0				No Significant Clouds	10.0 and more	16
																					1900-08-23	23.08.2020	23	23:00	1	23.08.2020 23:00	18	757.2	763.5	94	Calm, no wind	0				No Significant Clouds	10.0 and more	17
																					1900-08-23	23.08.2020	22.5	22:30	1	23.08.2020 22:30	18	757.2	763.5	94	variable wind direction	1				No Significant Clouds	10.0 and more	17
																					1900-08-23	23.08.2020	22	22:00	1	23.08.2020 22:00	19	758	764.3	88	Calm, no wind	0				No Significant Clouds	10.0 and more	17
																					1900-08-23	23.08.2020	21.5	21:30	1	23.08.2020 21:30	19	758	764.3	88	Wind blowing from the south-east	2				No Significant Clouds	10.0 and more	17
																					1900-08-23	23.08.2020	21	21:00	1	23.08.2020 21:00	19	758	764.3	88	Calm, no wind	0				No Significant Clouds	10.0 and more	17
																					1900-08-23	23.08.2020	20.5	20:30	1	23.08.2020 20:30	19	758	764.3	88	Wind blowing from the north	2				No Significant Clouds	10.0 and more	17
																					1900-08-23	23.08.2020	20	20:00	1	23.08.2020 20:00	19	758	764.3	88	Wind blowing from the north-west	3				No Significant Clouds	10.0 and more	17
																					1900-08-23	23.08.2020	19.5	19:30	1	23.08.2020 19:30	20	758	764.3	83	Wind blowing from the north-west	3				No Significant Clouds	10.0 and more	17
																					1900-08-23	23.08.2020	19	19:00	1	23.08.2020 19:00	21	758	764.3	78	Wind blowing from the north-west	3				No Significant Clouds	10.0 and more	17
																					1900-08-23	23.08.2020	18.5	18:30	1	23.08.2020 18:30	22	758	764.3	69	Wind blowing from the north-west	4				No Significant Clouds	10.0 and more	16
																					1900-08-23	23.08.2020	18	18:00	1	23.08.2020 18:00	22	758.7	765	69	Wind blowing from the north-northwest	4				No Significant Clouds	10.0 and more	16
																					1900-08-23	23.08.2020	17.5	17:30	1	23.08.2020 17:30	22	758.7	765	69	Wind blowing from the north-west	5				No Significant Clouds	10.0 and more	16
																					1900-08-23	23.08.2020	17	17:00	1	23.08.2020 17:00	22	758.7	765	69	Wind blowing from the north-west	6				No Significant Clouds	10.0 and more	16
																					1900-08-23	23.08.2020	16.5	16:30	1	23.08.2020 16:30	23	758.8	765	65	Wind blowing from the north-northwest	5				No Significant Clouds	10.0 and more	16
																					1900-08-23	23.08.2020	16	16:00	1	23.08.2020 16:00	22	758.7	765	65	Wind blowing from the north-west	6				No Significant Clouds	10.0 and more	15
																					1900-08-23	23.08.2020	15.5	15:30	1	23.08.2020 15:30	24	758.8	765	61	Wind blowing from the north-west	5				No Significant Clouds	10.0 and more	16
																					1900-08-23	23.08.2020	15	15:00	1	23.08.2020 15:00	23	759.6	765.8	65	Wind blowing from the north-west	5				No Significant Clouds	10.0 and more	16
																					1900-08-23	23.08.2020	14.5	14:30	1	23.08.2020 14:30	24	759.6	765.8	61	Wind blowing from the north-northwest	5				No Significant Clouds	10.0 and more	16
																					1900-08-23	23.08.2020	14	14:00	1	23.08.2020 14:00	24	759.6	765.8	61	Wind blowing from the north-northwest	5				No Significant Clouds	10.0 and more	16
																					1900-08-23	23.08.2020	13.5	13:30	1	23.08.2020 13:30	24	760.4	766.6	65	Wind blowing from the north-west	5				No Significant Clouds	10.0 and more	17
																					1900-08-23	23.08.2020	13	13:00	1	23.08.2020 13:00	24	760.4	766.6	61	Wind blowing from the north-northwest	5				No Significant Clouds	10.0 and more	16
																					1900-08-23	23.08.2020	12.5	12:30	1	23.08.2020 12:30	23	760.3	766.6	69	Wind blowing from the north-west	5				No Significant Clouds	10.0 and more	17
																					1900-08-23	23.08.2020	12	12:00	1	23.08.2020 12:00	23	760.3	766.6	69	Wind blowing from the west-northwest	3				No Significant Clouds	10.0 and more	17
																					1900-08-23	23.08.2020	11.5	11:30	1	23.08.2020 11:30	23	760.3	766.6	65	Wind blowing from the west-northwest	3				No Significant Clouds	10.0 and more	16
																					1900-08-23	23.08.2020	11	11:00	1	23.08.2020 11:00	23	761	767.3	69	Wind blowing from the west	3				No Significant Clouds	10.0 and more	17
																					1900-08-23	23.08.2020	10.5	10:30	1	23.08.2020 10:30	22	761	767.3	73	Wind blowing from the west-northwest	3				No Significant Clouds	10.0 and more	17
																					1900-08-23	23.08.2020	10	10:00	1	23.08.2020 10:00	22	761	767.3	73	Wind blowing from the west	3				No Significant Clouds	10.0 and more	17
																					1900-08-23	23.08.2020	9.5	09:30	1	23.08.2020 09:30	22	761	767.3	73	Wind blowing from the north-east	2				No Significant Clouds	10.0 and more	17
																					1900-08-23	23.08.2020	9	09:00	1	23.08.2020 09:00	20	761	767.3	78	variable wind direction	1				No Significant Clouds	10.0 and more	16
																					1900-08-23	23.08.2020	8.5	08:30	1	23.08.2020 08:30	20	761	767.3	78	variable wind direction	1				No Significant Clouds	10.0 and more	16
																					1900-08-23	23.08.2020	8	08:00	1	23.08.2020 08:00	19	761	767.3	88	Calm, no wind	0				No Significant Clouds	10.0 and more	17
																					1900-08-23	23.08.2020	7.5	07:30	1	23.08.2020 07:30	17	760.9	767.3	94	Calm, no wind	0				No Significant Clouds	10.0 and more	16
																					1900-08-23	23.08.2020	7	07:00	1	23.08.2020 07:00	15	760.9	767.3	100	variable wind direction	1				No Significant Clouds	10.0 and more	15
																					1900-08-23	23.08.2020	6.5	06:30	1	23.08.2020 06:30	14	760.8	767.3	100	Calm, no wind	0				No Significant Clouds	10.0 and more	14
																					1900-08-23	23.08.2020	6	06:00	1	23.08.2020 06:00	14	760.8	767.3	94	Calm, no wind	0				No Significant Clouds	10.0 and more	13
																					1900-08-23	23.08.2020	5.5	05:30	1	23.08.2020 05:30	15	760.9	767.3	100	variable wind direction	1				No Significant Clouds	10.0 and more	15
																					1900-08-23	23.08.2020	5	05:00	1	23.08.2020 05:00	14	760.2	766.6	100	Calm, no wind	0				No Significant Clouds	10.0 and more	14
																					1900-08-23	23.08.2020	4.5	04:30	1	23.08.2020 04:30	14	760.2	766.6	94	Calm, no wind	0				No Significant Clouds	10.0 and more	13
																					1900-08-23	23.08.2020	4	04:00	1	23.08.2020 04:00	13	760.8	767.3	100	Calm, no wind	0				No Significant Clouds	10.0 and more	13
																					1900-08-23	23.08.2020	3.5	03:30	1	23.08.2020 03:30	14	760.8	767.3	100	Calm, no wind	0				No Significant Clouds	10.0 and more	14
																					1900-08-23	23.08.2020	3	03:00	1	23.08.2020 03:00	14	760.8	767.3	100	Calm, no wind	0				No Significant Clouds	10.0 and more	14
																					1900-08-23	23.08.2020	2.5	02:30	1	23.08.2020 02:30	14	760.8	767.3	100	Calm, no wind	0				No Significant Clouds	10.0 and more	14
																					1900-08-23	23.08.2020	2	02:00	1	23.08.2020 02:00	15	760.9	767.3	94	Wind blowing from the north	1				No Significant Clouds	10.0 and more	14
																					1900-08-23	23.08.2020	1.5	01:30	1	23.08.2020 01:30	15	760.9	767.3	100	Calm, no wind	0				No Significant Clouds	10.0 and more	15
																					1900-08-23	23.08.2020	1	01:00	1	23.08.2020 01:00	15	761.7	768.1	100	Calm, no wind	0				No Significant Clouds	10.0 and more	15
																					1900-08-23	23.08.2020	0.5	00:30	1	23.08.2020 00:30	15	761.7	768.1	94	Calm, no wind	0				No Significant Clouds	10.0 and more	14
																					1900-08-23	23.08.2020	0	00:00	1	23.08.2020 00:00	16	761.7	768.1	94	Calm, no wind	0				No Significant Clouds	10.0 and more	15
																					1900-08-22	22.08.2020	23.5	23:30	1	22.08.2020 23:30	17	761.7	768.1	88	Wind blowing from the north	2				No Significant Clouds	10.0 and more	15
																					1900-08-22	22.08.2020	23	23:00	1	22.08.2020 23:00	17	761.7	768.1	94	Wind blowing from the north-northwest	3				No Significant Clouds	10.0 and more	16
																					1900-08-22	22.08.2020	22.5	22:30	1	22.08.2020 22:30	17	761.7	768.1	94	Wind blowing from the north	3				No Significant Clouds	10.0 and more	16
																					1900-08-22	22.08.2020	22	22:00	1	22.08.2020 22:00	18	761.7	768.1	88	Wind blowing from the north	4				No Significant Clouds	10.0 and more	16
																					1900-08-22	22.08.2020	21.5	21:30	1	22.08.2020 21:30	18	761.7	768.1	88	Wind blowing from the north-northwest	5				No Significant Clouds	10.0 and more	16
																					1900-08-22	22.08.2020	21	21:00	1	22.08.2020 21:00	18	761.7	768.1	88	Wind blowing from the north	5				No Significant Clouds	10.0 and more	16
																					1900-08-22	22.08.2020	20.5	20:30	1	22.08.2020 20:30	18	761.7	768.1	88	Wind blowing from the north-northwest	5				No Significant Clouds	10.0 and more	16
																					1900-08-22	22.08.2020	20	20:00	1	22.08.2020 20:00	18	761.7	768.1	88	Wind blowing from the north-northwest	5				No Significant Clouds	10.0 and more	16
																					1900-08-22	22.08.2020	19.5	19:30	1	22.08.2020 19:30	19	761.7	768.1	83	Wind blowing from the north-northwest	5				No Significant Clouds	10.0 and more	16
																					1900-08-22	22.08.2020	19	19:00	1	22.08.2020 19:00	19	761.7	768.1	83	Wind blowing from the north-northwest	4				No Significant Clouds	10.0 and more	16
																					1900-08-22	22.08.2020	18.5	18:30	1	22.08.2020 18:30	20	761.8	768.1	78	Wind blowing from the north-northwest	5				No Significant Clouds	10.0 and more	16
																					1900-08-22	22.08.2020	18	18:00	1	22.08.2020 18:00	20	761.8	768.1	78	Wind blowing from the north-west	6				No Significant Clouds	10.0 and more	16
																					1900-08-22	22.08.2020	17.5	17:30	1	22.08.2020 17:30	21	761.8	768.1	73	Wind blowing from the north-northwest	7				No Significant Clouds	10.0 and more	16
																					1900-08-22	22.08.2020	17	17:00	1	22.08.2020 17:00	21	761.8	768.1	78	Wind blowing from the north-northwest	7				No Significant Clouds	10.0 and more	17
																					1900-08-22	22.08.2020	16.5	16:30	1	22.08.2020 16:30	21	761.8	768.1	73	Wind blowing from the north-northwest	8				No Significant Clouds	10.0 and more	16
																					1900-08-22	22.08.2020	16	16:00	1	22.08.2020 16:00	22	761.8	768.1	65	Wind blowing from the north-northwest	7				No Significant Clouds	10.0 and more	15
																					1900-08-22	22.08.2020	15.5	15:30	1	22.08.2020 15:30	22	761.8	768.1	65	Wind blowing from the north-west	6				No Significant Clouds	10.0 and more	15
																					1900-08-22	22.08.2020	15	15:00	1	22.08.2020 15:00	22	761.8	768.1	65	Wind blowing from the north-west	6				No Significant Clouds	10.0 and more	15
																					1900-08-22	22.08.2020	14.5	14:30	1	22.08.2020 14:30	22	761.8	768.1	69	Wind blowing from the north-west	6				No Significant Clouds	10.0 and more	16
																					1900-08-22	22.08.2020	14	14:00	1	22.08.2020 14:00	22	761.8	768.1	65	Wind blowing from the north-west	6				No Significant Clouds	10.0 and more	15
																					1900-08-22	22.08.2020	13.5	13:30	1	22.08.2020 13:30	22	761.8	768.1	69	Wind blowing from the north-west	5				No Significant Clouds	10.0 and more	16
																					1900-08-22	22.08.2020	13	13:00	1	22.08.2020 13:00	22	761.8	768.1	69	Wind blowing from the north-west	5				No Significant Clouds	10.0 and more	16
																					1900-08-22	22.08.2020	12.5	12:30	1	22.08.2020 12:30	22	762.6	768.9	69	Wind blowing from the west-northwest	5				No Significant Clouds	10.0 and more	16
																					1900-08-22	22.08.2020	12	12:00	1	22.08.2020 12:00	22	762.6	768.9	69	Wind blowing from the north-northwest	5				No Significant Clouds	10.0 and more	16
																					1900-08-22	22.08.2020	11.5	11:30	1	22.08.2020 11:30	22	762.6	768.9	69	Wind blowing from the north-west	4				No Significant Clouds	10.0 and more	16
																					1900-08-22	22.08.2020	11	11:00	1	22.08.2020 11:00	21	762.6	768.9	69	Wind blowing from the west-northwest	4				No Significant Clouds	10.0 and more	15
																					1900-08-22	22.08.2020	10.5	10:30	1	22.08.2020 10:30	22	762.6	768.9	65	Wind blowing from the west-northwest	3				No Significant Clouds	10.0 and more	15
																					1900-08-22	22.08.2020	10	10:00	1	22.08.2020 10:00	21	762.6	768.9	64	Wind blowing from the north	3				No Significant Clouds	10.0 and more	14
																					1900-08-22	22.08.2020	9.5	09:30	1	22.08.2020 09:30	21	761.8	768.1	64	Wind blowing from the north-northeast	3				No Significant Clouds	10.0 and more	14
																					1900-08-22	22.08.2020	9	09:00	1	22.08.2020 09:00	20	761.8	768.1	73	Wind blowing from the north-northeast	3				No Significant Clouds	10.0 and more	15
																					1900-08-22	22.08.2020	8.5	08:30	1	22.08.2020 08:30	19	761.7	768.1	78	Wind blowing from the north-east	2				No Significant Clouds	10.0 and more	15
																					1900-08-22	22.08.2020	8	08:00	1	22.08.2020 08:00	18	761.7	768.1	83	Wind blowing from the east	2				No Significant Clouds	10.0 and more	15
																					1900-08-22	22.08.2020	7.5	07:30	1	22.08.2020 07:30	18	761.7	768.1	83	Calm, no wind	0				No Significant Clouds	10.0 and more	15
																					1900-08-22	22.08.2020	7	07:00	1	22.08.2020 07:00	15	761.7	768.1	94	variable wind direction	1				No Significant Clouds	10.0 and more	14
																					1900-08-22	22.08.2020	6.5	06:30	1	22.08.2020 06:30	13	760.8	767.3	100	Calm, no wind	0				No Significant Clouds	10.0 and more	13
																					1900-08-22	22.08.2020	6	06:00	1	22.08.2020 06:00	13	760.8	767.3	100	Calm, no wind	0				No Significant Clouds	10.0 and more	13
																					1900-08-22	22.08.2020	5.5	05:30	1	22.08.2020 05:30	13	760.8	767.3	100	Calm, no wind	0				No Significant Clouds	10.0 and more	13
																					1900-08-22	22.08.2020	5	05:00	1	22.08.2020 05:00	13	760.8	767.3	94	Calm, no wind	0				No Significant Clouds	10.0 and more	12
																					1900-08-22	22.08.2020	4.5	04:30	1	22.08.2020 04:30	13	760.8	767.3	100	Calm, no wind	0				No Significant Clouds	10.0 and more	13
																					1900-08-22	22.08.2020	4	04:00	1	22.08.2020 04:00	14	760.2	766.6	94	Calm, no wind	0				No Significant Clouds	10.0 and more	13
																					1900-08-22	22.08.2020	3.5	03:30	1	22.08.2020 03:30	14	760.2	766.6	94	Calm, no wind	0				No Significant Clouds	10.0 and more	13
																					1900-08-22	22.08.2020	3	03:00	1	22.08.2020 03:00	13	760.1	766.6	100	Calm, no wind	0				No Significant Clouds	10.0 and more	13
																					1900-08-22	22.08.2020	2.5	02:30	1	22.08.2020 02:30	14	760.2	766.6	94	Calm, no wind	0				No Significant Clouds	10.0 and more	13
																					1900-08-22	22.08.2020	2	02:00	1	22.08.2020 02:00	15	760.2	766.6	94	Calm, no wind	0				No Significant Clouds	10.0 and more	14
																					1900-08-22	22.08.2020	1.5	01:30	1	22.08.2020 01:30	15	760.2	766.6	94	Calm, no wind	0				No Significant Clouds	10.0 and more	14
																					1900-08-22	22.08.2020	1	01:00	1	22.08.2020 01:00	15	760.2	766.6	94	Wind blowing from the north	2				No Significant Clouds	10.0 and more	14
																					1900-08-22	22.08.2020	0.5	00:30	1	22.08.2020 00:30	15	760.2	766.6	94	Wind blowing from the north	2				No Significant Clouds	10.0 and more	14
																					1900-08-22	22.08.2020	0	00:00	1	22.08.2020 00:00	16	760.2	766.6	94	Wind blowing from the north-northeast	1				No Significant Clouds	10.0 and more	15
																					1900-08-21	21.08.2020	23.5	23:30	1	21.08.2020 23:30	16	760.2	766.6	94	Wind blowing from the north	2				No Significant Clouds	10.0 and more	15
																					1900-08-21	21.08.2020	23	23:00	1	21.08.2020 23:00	17	760.2	766.6	94	Wind blowing from the north-northeast	1				No Significant Clouds	10.0 and more	16
																					1900-08-21	21.08.2020	22.5	22:30	1	21.08.2020 22:30	17	760.2	766.6	94	Wind blowing from the north-northeast	1				No Significant Clouds	10.0 and more	16
																					1900-08-21	21.08.2020	22	22:00	1	21.08.2020 22:00	17	760.2	766.6	94	Wind blowing from the north	2				No Significant Clouds	10.0 and more	16
																					1900-08-21	21.08.2020	21.5	21:30	1	21.08.2020 21:30	18	760.2	766.6	94	Wind blowing from the north	2				No Significant Clouds	10.0 and more	17
																					1900-08-21	21.08.2020	21	21:00	1	21.08.2020 21:00	18	759.4	765.8	94	Wind blowing from the north	2				No Significant Clouds	10.0 and more	17
																					1900-08-21	21.08.2020	20.5	20:30	1	21.08.2020 20:30	18	759.4	765.8	94	Wind blowing from the north-northwest	2				No Significant Clouds	10.0 and more	17
																					1900-08-21	21.08.2020	20	20:00	1	21.08.2020 20:00	19	758.7	765	94	Wind blowing from the north-northwest	2				No Significant Clouds	10.0 and more	18
																					1900-08-21	21.08.2020	19.5	19:30	1	21.08.2020 19:30	20	758.7	765	94	Wind blowing from the north-northwest	3				Few clouds (10-30%) 240 m	10.0 and more	19
																					1900-08-21	21.08.2020	19	19:00	1	21.08.2020 19:00	20	758.7	765	94	Wind blowing from the west-northwest	2				Few clouds (10-30%) 360 m	10.0 and more	19
																					1900-08-21	21.08.2020	18.5	18:30	1	21.08.2020 18:30	21	758.7	765	88	Wind blowing from the west	3				Few clouds (10-30%) 390 m	10.0 and more	19
																					1900-08-21	21.08.2020	18	18:00	1	21.08.2020 18:00	21	758	764.3	88	variable wind direction	2				Few clouds (10-30%) 450 m	10.0 and more	19
																					1900-08-21	21.08.2020	17.5	17:30	1	21.08.2020 17:30	22	758	764.3	78	Wind blowing from the west-southwest	3				Few clouds (10-30%) 600 m	10.0 and more	18
																					1900-08-21	21.08.2020	17	17:00	1	21.08.2020 17:00	22	758	764.3	78	Wind blowing from the west-southwest	4				Few clouds (10-30%) 660 m	10.0 and more	18
																					1900-08-21	21.08.2020	16.5	16:30	1	21.08.2020 16:30	23	758.1	764.3	74	Wind blowing from the west	3				Few clouds (10-30%) 660 m	10.0 and more	18
																					1900-08-21	21.08.2020	16	16:00	1	21.08.2020 16:00	23	758.1	764.3	74	Wind blowing from the west-southwest	3				Few clouds (10-30%) 540 m	10.0 and more	18
																					1900-08-21	21.08.2020	15.5	15:30	1	21.08.2020 15:30	23	758.1	764.3	74	Wind blowing from the west-southwest	4				Few clouds (10-30%) 600 m	10.0 and more	18
																					1900-08-21	21.08.2020	15	15:00	1	21.08.2020 15:00	23	758.1	764.3	74	Wind blowing from the south-west	4				Few clouds (10-30%) 540 m	10.0 and more	18
																					1900-08-21	21.08.2020	14.5	14:30	1	21.08.2020 14:30	23	758.1	764.3	74	Wind blowing from the south-west	5				Few clouds (10-30%) 540 m	10.0 and more	18
																					1900-08-21	21.08.2020	14	14:00	1	21.08.2020 14:00	23	758.1	764.3	74	Wind blowing from the south-west	5				Few clouds (10-30%) 600 m	10.0 and more	18
																					1900-08-21	21.08.2020	13.5	13:30	1	21.08.2020 13:30	23	758.1	764.3	74	Wind blowing from the west-southwest	5				Few clouds (10-30%) 660 m	10.0 and more	18
																					1900-08-21	21.08.2020	13	13:00	1	21.08.2020 13:00	23	757.3	763.5	74	Wind blowing from the south-southwest	5				Few clouds (10-30%) 750 m	10.0 and more	18
																					1900-08-21	21.08.2020	12.5	12:30	1	21.08.2020 12:30	23	757.3	763.5	74	Wind blowing from the south-west	5				Few clouds (10-30%) 750 m	10.0 and more	18
																					1900-08-21	21.08.2020	12	12:00	1	21.08.2020 12:00	23	757.3	763.5	74	Wind blowing from the south-west	5				Few clouds (10-30%) 600 m	10.0 and more	18
																					1900-08-21	21.08.2020	11.5	11:30	1	21.08.2020 11:30	22	757.3	763.5	78	Wind blowing from the south-southwest	4				Few clouds (10-30%) 660 m	10.0 and more	18
																					1900-08-21	21.08.2020	11	11:00	1	21.08.2020 11:00	22	756.6	762.8	73	Wind blowing from the south-southwest	4				Few clouds (10-30%) 660 m	10.0 and more	17
																					1900-08-21	21.08.2020	10.5	10:30	1	21.08.2020 10:30	22	756.6	762.8	73	Wind blowing from the south-southwest	4				Few clouds (10-30%) 600 m	10.0 and more	17
																					1900-08-21	21.08.2020	10	10:00	1	21.08.2020 10:00	21	756.5	762.8	78	Wind blowing from the south-southwest	3				Few clouds (10-30%) 600 m	10.0 and more	17
																					1900-08-21	21.08.2020	9.5	09:30	1	21.08.2020 09:30	22	755.8	762	69	Wind blowing from the south-southeast	3				Few clouds (10-30%) 570 m	10.0 and more	16
																					1900-08-21	21.08.2020	9	09:00	1	21.08.2020 09:00	21	755.7	762	78	Wind blowing from the south-east	3				Few clouds (10-30%) 660 m	10.0 and more	17
																					1900-08-21	21.08.2020	8.5	08:30	1	21.08.2020 08:30	20	755.7	762	83	Wind blowing from the south-east	3				Few clouds (10-30%) 600 m, scattered clouds (40-50%) 1200 m	10.0 and more	17
																					1900-08-21	21.08.2020	8	08:00	1	21.08.2020 08:00	19	754.9	761.2	88	Wind blowing from the south-east	3				Few clouds (10-30%) 330 m, scattered clouds (40-50%) 990 m	10.0 and more	17
																					1900-08-21	21.08.2020	7.5	07:30	1	21.08.2020 07:30	18	754.9	761.2	94	Wind blowing from the south-east	3				Few clouds (10-30%) 120 m, scattered clouds (40-50%) 750 m	10.0 and more	17
																					1900-08-21	21.08.2020	7	07:00	1	21.08.2020 07:00	17	754.9	761.2	94	Wind blowing from the south-east	3				Scattered clouds (40-50%) 120 m, broken clouds (60-90%) 750 m	10.0 and more	16
																					1900-08-21	21.08.2020	6.5	06:30	1	21.08.2020 06:30	17	754.2	760.5	94	Wind blowing from the south-east	3				Scattered clouds (40-50%) 120 m, broken clouds (60-90%) 480 m, broken clouds (60-90%) 900 m	10.0 and more	16
																					1900-08-21	21.08.2020	6	06:00	1	21.08.2020 06:00	17	754.2	760.5	94	Wind blowing from the south-east	3				Scattered clouds (40-50%) 120 m, broken clouds (60-90%) 900 m	10.0 and more	16
																					1900-08-21	21.08.2020	5.5	05:30	1	21.08.2020 05:30	16	754.1	760.5	100	Wind blowing from the south-east	3				Scattered clouds (40-50%) 90 m, broken clouds (60-90%) 900 m	10.0 and more	16
																					1900-08-21	21.08.2020	5	05:00	1	21.08.2020 05:00	17	753.4	759.7	94	Wind blowing from the south-east	3				Few clouds (10-30%) 120 m, broken clouds (60-90%) 900 m	10.0 and more	16
																					1900-08-21	21.08.2020	4.5	04:30	1	21.08.2020 04:30	17	753.4	759.7	94	Wind blowing from the south-east	3				Few clouds (10-30%) 120 m, scattered clouds (40-50%) 900 m	10.0 and more	16
																					1900-08-21	21.08.2020	4	04:00	1	21.08.2020 04:00	16	753.4	759.7	100	Wind blowing from the south-east	3				Few clouds (10-30%) 120 m, broken clouds (60-90%) 900 m	10.0 and more	16
																					1900-08-21	21.08.2020	3.5	03:30	1	21.08.2020 03:30	17	753.4	759.7	94	Wind blowing from the south-east	2				Few clouds (10-30%) 600 m, scattered clouds (40-50%) 900 m	10.0 and more	16
																					1900-08-21	21.08.2020	3	03:00	1	21.08.2020 03:00	17	753.4	759.7	94	Wind blowing from the south-east	3				Scattered clouds (40-50%) 900 m	10.0 and more	16
																					1900-08-21	21.08.2020	2.5	02:30	1	21.08.2020 02:30	17	753.4	759.7	94	Wind blowing from the south-east	3				Scattered clouds (40-50%) 900 m	10.0 and more	16
																					1900-08-21	21.08.2020	2	02:00	1	21.08.2020 02:00	17	753.4	759.7	100	Wind blowing from the south-southeast	3				Scattered clouds (40-50%) 750 m, broken clouds (60-90%) 900 m	10.0 and more	17
																					1900-08-21	21.08.2020	1.5	01:30	1	21.08.2020 01:30	17	753.4	759.7	100	Wind blowing from the south-southeast	3				Few clouds (10-30%) 570 m, broken clouds (60-90%) 900 m	9	17
																					1900-08-21	21.08.2020	1	01:00	1	21.08.2020 01:00	16	753.4	759.7	94	Wind blowing from the south-southeast	3				Scattered clouds (40-50%) 600 m, broken clouds (60-90%) 900 m	9	15
																					1900-08-21	21.08.2020	0.5	00:30	1	21.08.2020 00:30	17	753.4	759.7	94	Wind blowing from the south	2				Few clouds (10-30%) 600 m, scattered clouds (40-50%) 900 m	10.0 and more	16
																					1900-08-21	21.08.2020	0	00:00	1	21.08.2020 00:00	18	753.4	759.7	94	Wind blowing from the south-southwest	2				Few clouds (10-30%) 540 m, scattered clouds (40-50%) 750 m	10.0 and more	17
																					1900-08-20	20.08.2020	23	23:00	1	20.08.2020 23:00	18	752.7	759	94	Wind blowing from the south-southwest	2				Scattered clouds (40-50%) 570 m, broken clouds (60-90%) 750 m	10.0 and more	17
																					1900-08-20	20.08.2020	22.5	22:30	1	20.08.2020 22:30	19	752.7	759	88	Wind blowing from the south-southwest	3				Broken clouds (60-90%) 600 m	10.0 and more	17
																					1900-08-20	20.08.2020	22	22:00	1	20.08.2020 22:00	18	752.7	759	94	Wind blowing from the south-southwest	2				Few clouds (10-30%) 480 m, broken clouds (60-90%) 600 m	10.0 and more	17
																					1900-08-20	20.08.2020	21.5	21:30	1	20.08.2020 21:30	19	752.7	759	88	Wind blowing from the south-southwest	2				Few clouds (10-30%) 450 m, broken clouds (60-90%) 600 m	10.0 and more	17
																					1900-08-20	20.08.2020	21	21:00	1	20.08.2020 21:00	19	752.7	759	88	Wind blowing from the south-southwest	2				Few clouds (10-30%) 450 m, scattered clouds (40-50%) 600 m	10.0 and more	17
																					1900-08-20	20.08.2020	20.5	20:30	1	20.08.2020 20:30	19	751.9	758.2	88	Wind blowing from the south	3				Few clouds (10-30%) 450 m, broken clouds (60-90%) 600 m	10.0 and more	17
																					1900-08-20	20.08.2020	20	20:00	1	20.08.2020 20:00	19	751.9	758.2	88	Wind blowing from the south-west	2				Few clouds (10-30%) 450 m	10.0 and more	17
																					1900-08-20	20.08.2020	19.5	19:30	1	20.08.2020 19:30	19	751.4	757.7	88	Wind blowing from the south	3				Scattered clouds (40-50%) 540 m	10.0 and more	17
																					1900-08-20	20.08.2020	19	19:00	1	20.08.2020 19:00	20	751.5	757.7	78	Wind blowing from the south-southwest	3				Few clouds (10-30%) 540 m	10.0 and more	16
																					1900-08-20	20.08.2020	18.5	18:30	1	20.08.2020 18:30	20	751.5	757.7	78	Wind blowing from the south-southwest	3				Few clouds (10-30%) 600 m	10.0 and more	16
																					1900-08-20	20.08.2020	18	18:00	1	20.08.2020 18:00	20	751.5	757.7	78	Wind blowing from the south-west	3				Few clouds (10-30%) 600 m	10.0 and more	16
																					1900-08-20	20.08.2020	17.5	17:30	1	20.08.2020 17:30	21	751.5	757.7	73	Wind blowing from the south-west	3				Few clouds (10-30%) 600 m	10.0 and more	16
																					1900-08-20	20.08.2020	17	17:00	1	20.08.2020 17:00	21	751.5	757.7	73	Wind blowing from the west-southwest	3				Few clouds (10-30%) 900 m	10.0 and more	16
																					1900-08-20	20.08.2020	16.5	16:30	1	20.08.2020 16:30	21	750.7	756.9	73	Wind blowing from the west-southwest	3				Scattered clouds (40-50%) 480 m	10.0 and more	16
																					1900-08-20	20.08.2020	16	16:00	1	20.08.2020 16:00	21	751.5	757.7	73	Wind blowing from the west-southwest	3				Few clouds (10-30%) 480 m	10.0 and more	16
																					1900-08-20	20.08.2020	15.5	15:30	1	20.08.2020 15:30	21	750.7	756.9	73	Wind blowing from the south-west	4				Scattered clouds (40-50%) 480 m	10.0 and more	16
																					1900-08-20	20.08.2020	15	15:00	1	20.08.2020 15:00	22	750.7	756.9	73	Wind blowing from the west-southwest	3				Few clouds (10-30%) 600 m	10.0 and more	17
																					1900-08-20	20.08.2020	14.5	14:30	1	20.08.2020 14:30	22	750.7	756.9	73	Wind blowing from the west-southwest	3				Few clouds (10-30%) 600 m	10.0 and more	17
																					1900-08-20	20.08.2020	14	14:00	1	20.08.2020 14:00	22	750.7	756.9	69	Wind blowing from the south-west	4				Few clouds (10-30%) 600 m	10.0 and more	16
																					1900-08-20	20.08.2020	13.5	13:30	1	20.08.2020 13:30	22	750.7	756.9	69	Wind blowing from the west-southwest	4				Scattered clouds (40-50%) 1020 m	10.0 and more	16
																					1900-08-20	20.08.2020	13	13:00	1	20.08.2020 13:00	22	750.7	756.9	73	Wind blowing from the south-west	4				Scattered clouds (40-50%) 1020 m	10.0 and more	17
																					1900-08-20	20.08.2020	12.5	12:30	1	20.08.2020 12:30	22	750.7	756.9	69	Wind blowing from the south-west	4				Few clouds (10-30%) 1200 m	10.0 and more	16
																					1900-08-20	20.08.2020	12	12:00	1	20.08.2020 12:00	22	750.7	756.9	69	variable wind direction	3				Few clouds (10-30%) 1200 m	10.0 and more	16
																					1900-08-20	20.08.2020	11.5	11:30	1	20.08.2020 11:30	22	750.7	756.9	69	Wind blowing from the west	3				Few clouds (10-30%) 1260 m	10.0 and more	16
																					1900-08-20	20.08.2020	11	11:00	1	20.08.2020 11:00	22	750	756.2	69	Wind blowing from the west-southwest	3				No Significant Clouds	10.0 and more	16
																					1900-08-20	20.08.2020	10.5	10:30	1	20.08.2020 10:30	22	750	756.2	73	Wind blowing from the west	3				Few clouds (10-30%) 600 m	10.0 and more	17
																					1900-08-20	20.08.2020	10	10:00	1	20.08.2020 10:00	21	750	756.2	78	variable wind direction	1				Few clouds (10-30%) 600 m	10.0 and more	17
																					1900-08-20	20.08.2020	9.5	09:30	1	20.08.2020 09:30	21	750	756.2	73	variable wind direction	1				Few clouds (10-30%) 600 m	10.0 and more	16
																					1900-08-20	20.08.2020	9	09:00	1	20.08.2020 09:00	21	750	756.2	73	variable wind direction	1				Few clouds (10-30%) 180 m	10.0 and more	16
																					1900-08-20	20.08.2020	8.5	08:30	1	20.08.2020 08:30	20	750	756.2	83	Wind blowing from the east	2				Few clouds (10-30%) 60 m	10.0 and more	17
																					1900-08-20	20.08.2020	8	08:00	1	20.08.2020 08:00	18	749.9	756.2	100	Wind blowing from the north-east	2				Few clouds (10-30%) 60 m	10.0 and more	18
																					1900-08-20	20.08.2020	7.5	07:30	1	20.08.2020 07:30	18	749.9	756.2	100	Wind blowing from the east-northeast	2				Scattered clouds (40-50%) 60 m	7	18
																					1900-08-20	20.08.2020	7	07:00	1	20.08.2020 07:00	17	749.9	756.2	100	Wind blowing from the north-northwest	2		Mist		Broken clouds (60-90%) 60 m	3	17
																					1900-08-20	20.08.2020	6.5	06:30	1	20.08.2020 06:30	17	749.9	756.2	100	Wind blowing from the north	1				Scattered clouds (40-50%) 90 m	7	17
																					1900-08-20	20.08.2020	6	06:00	1	20.08.2020 06:00	17	749.1	755.4	100	Wind blowing from the north-northeast	2				Scattered clouds (40-50%) 90 m	7	17
																					1900-08-20	20.08.2020	5.5	05:30	1	20.08.2020 05:30	17	749.1	755.4	100	Wind blowing from the north	2				Few clouds (10-30%) 60 m, scattered clouds (40-50%) 150 m	10.0 and more	17
																					1900-08-20	20.08.2020	5	05:00	1	20.08.2020 05:00	18	749.1	755.4	94	Wind blowing from the north	3				Scattered clouds (40-50%) 60 m, broken clouds (60-90%) 240 m	10.0 and more	17
																					1900-08-20	20.08.2020	4.5	04:30	1	20.08.2020 04:30	18	749.1	755.4	100	Wind blowing from the north-northwest	3				Scattered clouds (40-50%) 60 m, broken clouds (60-90%) 180 m, broken clouds (60-90%) 600 m	10.0 and more	18
																					1900-08-20	20.08.2020	4	04:00	1	20.08.2020 04:00	18	749.1	755.4	100	Wind blowing from the north-northwest	3				Scattered clouds (40-50%) 90 m, broken clouds (60-90%) 150 m, overcast (100%) 750 m	10.0 and more	18
																					1900-08-20	20.08.2020	3.5	03:30	1	20.08.2020 03:30	18	749.1	755.4	100	Wind blowing from the north-west	3				Few clouds (10-30%) 90 m, scattered clouds (40-50%) 330 m, broken clouds (60-90%) 660 m	10.0 and more	18
																					1900-08-20	20.08.2020	3	03:00	1	20.08.2020 03:00	18	749.1	755.4	100	Wind blowing from the north-northwest	3		Mist		Few clouds (10-30%) 90 m, broken clouds (60-90%) 150 m, overcast (100%) 600 m	5	18
																					1900-08-20	20.08.2020	2.5	02:30	1	20.08.2020 02:30	19	749.2	755.4	94	Wind blowing from the north-west	3		Mist		Broken clouds (60-90%) 60 m, overcast (100%) 180 m	5	18
																					1900-08-20	20.08.2020	2	02:00	1	20.08.2020 02:00	19	749.2	755.4	100	Wind blowing from the north-west	2		Light drizzle, mist		Few clouds (10-30%) 90 m, broken clouds (60-90%) 210 m	4.5	19
																					1900-08-20	20.08.2020	1.5	01:30	1	20.08.2020 01:30	19	749.2	755.4	100	Wind blowing from the west-southwest	2		Light rain		Broken clouds (60-90%) 60 m, overcast (100%) 270 m	6	19
																					1900-08-20	20.08.2020	1	01:00	1	20.08.2020 01:00	19	749.2	755.4	100	Wind blowing from the south-southwest	5		Light rain, mist		Overcast (100%) 60 m	4.5	19
																					1900-08-20	20.08.2020	0.5	00:30	1	20.08.2020 00:30	20	749.2	755.4	94	Wind blowing from the south-southwest	6		Light rain, mist		Overcast (100%) 90 m	5	19
																					1900-08-20	20.08.2020	0	00:00	1	20.08.2020 00:00	20	749.2	755.4	100	Wind blowing from the south	8		Light rain, mist		Overcast (100%) 60 m	5	20
																					1900-08-19	19.08.2020	23.5	23:30	1	19.08.2020 23:30	20	749.2	755.4	100	Wind blowing from the south	8		Light rain, mist		Overcast (100%) 90 m	5	20
																					1900-08-19	19.08.2020	23	23:00	1	19.08.2020 23:00	20	749.2	755.4	100	Wind blowing from the south	8		Light rain, mist	Rain	Overcast (100%) 120 m	3.8	20
																					1900-08-19	19.08.2020	22.5	22:30	1	19.08.2020 22:30	20	749.2	755.4	100	Wind blowing from the south	8		Light rain, mist		Overcast (100%) 120 m	4.5	20
																					1900-08-19	19.08.2020	22	22:00	1	19.08.2020 22:00	20	749.2	755.4	100	Wind blowing from the south	8		Light rain, mist		Overcast (100%) 120 m	5	20
																					1900-08-19	19.08.2020	21.5	21:30	1	19.08.2020 21:30	20	750	756.2	100	Wind blowing from the south	8		Light rain, mist		Overcast (100%) 120 m	5	20
																					1900-08-19	19.08.2020	21	21:00	1	19.08.2020 21:00	20	750	756.2	100	Wind blowing from the south	8		Light drizzle		Overcast (100%) 150 m	9	20
																					1900-08-19	19.08.2020	20.5	20:30	1	19.08.2020 20:30	20	750	756.2	100	Wind blowing from the south	7		Light drizzle		Broken clouds (60-90%) 180 m, overcast (100%) 450 m	7	20
																					1900-08-19	19.08.2020	20	20:00	1	19.08.2020 20:00	20	750	756.2	100	Wind blowing from the south	7		Light rain, drizzle, mist		Scattered clouds (40-50%) 180 m, broken clouds (60-90%) 900 m	5	20
																					1900-08-19	19.08.2020	19.5	19:30	1	19.08.2020 19:30	20	750	756.2	94	Wind blowing from the south	8				Scattered clouds (40-50%) 180 m, broken clouds (60-90%) 1350 m	10.0 and more	19
																					1900-08-19	19.08.2020	19	19:00	1	19.08.2020 19:00	21	750	756.2	94	Wind blowing from the south	7				Broken clouds (60-90%) 210 m, broken clouds (60-90%) 1200 m	10.0 and more	20
																					1900-08-19	19.08.2020	18.5	18:30	1	19.08.2020 18:30	21	750	756.2	94	Wind blowing from the south	8				Few clouds (10-30%) 180 m, scattered clouds (40-50%) 480 m, overcast (100%) 1200 m	10.0 and more	20
																					1900-08-19	19.08.2020	18	18:00	1	19.08.2020 18:00	20	750	756.2	94	Wind blowing from the south	6		Light drizzle		Scattered clouds (40-50%) 210 m, broken clouds (60-90%) 390 m, overcast (100%) 540 m	8	19
																					1900-08-19	19.08.2020	17.5	17:30	1	19.08.2020 17:30	20	750	756.2	94	Wind blowing from the south	6				Few clouds (10-30%) 240 m, overcast (100%) 600 m	10.0 and more	19
																					1900-08-19	19.08.2020	17	17:00	1	19.08.2020 17:00	20	750	756.2	94	Wind blowing from the south	7				Few clouds (10-30%) 300 m, scattered clouds (40-50%) 510 m, overcast (100%) 600 m	10.0 and more	19
																					1900-08-19	19.08.2020	16.5	16:30	1	19.08.2020 16:30	21	750.7	756.9	88	Wind blowing from the south	7		Light drizzle		Few clouds (10-30%) 360 m, overcast (100%) 600 m	7	19
																					1900-08-19	19.08.2020	16	16:00	1	19.08.2020 16:00	21	750.7	756.9	88	Wind blowing from the south	8				Scattered clouds (40-50%) 150 m, overcast (100%) 540 m	10.0 and more	19
																					1900-08-19	19.08.2020	15.5	15:30	1	19.08.2020 15:30	20	750.7	756.9	94	Wind blowing from the south	7		Light drizzle, mist		Few clouds (10-30%) 240 m, broken clouds (60-90%) 360 m	3	19
																					1900-08-19	19.08.2020	15	15:00	1	19.08.2020 15:00	21	750.7	756.9	88	Wind blowing from the south	9		Light drizzle, mist		Overcast (100%) 420 m	4.5	19
																					1900-08-19	19.08.2020	14.5	14:30	1	19.08.2020 14:30	21	750.7	756.9	88	Wind blowing from the south	8				Overcast (100%) 450 m	10.0 and more	19
																					1900-08-19	19.08.2020	14	14:00	1	19.08.2020 14:00	22	750.7	756.9	83	Wind blowing from the south	9	14			Overcast (100%) 420 m	10.0 and more	19
																					1900-08-19	19.08.2020	13.5	13:30	1	19.08.2020 13:30	21	751.5	757.7	83	Wind blowing from the south	9				Overcast (100%) 450 m	10.0 and more	18
																					1900-08-19	19.08.2020	13	13:00	1	19.08.2020 13:00	20	751.5	757.7	88	Wind blowing from the south	7				Scattered clouds (40-50%) 420 m, overcast (100%) 540 m	10.0 and more	18
																					1900-08-19	19.08.2020	12.5	12:30	1	19.08.2020 12:30	20	751.5	757.7	94	Wind blowing from the south	9				Few clouds (10-30%) 210 m, overcast (100%) 510 m	8	19
																					1900-08-19	19.08.2020	12	12:00	1	19.08.2020 12:00	19	751.4	757.7	100	Wind blowing from the south-southwest	8		Light drizzle, mist		Scattered clouds (40-50%) 120 m, broken clouds (60-90%) 510 m, overcast (100%) 750 m	3.5	19
																					1900-08-19	19.08.2020	11.5	11:30	1	19.08.2020 11:30	20	751.5	757.7	94	Wind blowing from the south-southwest	8		Light drizzle, mist		Few clouds (10-30%) 240 m, broken clouds (60-90%) 540 m, overcast (100%) 690 m	4	19
																					1900-08-19	19.08.2020	11	11:00	1	19.08.2020 11:00	21	751.5	757.7	83	Wind blowing from the south	8		Light drizzle, mist		Few clouds (10-30%) 360 m, overcast (100%) 690 m	4.5	18
																					1900-08-19	19.08.2020	10.5	10:30	1	19.08.2020 10:30	23	751.5	757.7	74	Wind blowing from the south	8				Scattered clouds (40-50%) 540 m, overcast (100%) 690 m	10.0 and more	18
																					1900-08-19	19.08.2020	10	10:00	1	19.08.2020 10:00	23	751.5	757.7	74	Wind blowing from the south	8				Overcast (100%) 750 m	10.0 and more	18
																					1900-08-19	19.08.2020	9.5	09:30	1	19.08.2020 09:30	22	751.5	757.7	73	Wind blowing from the south	8				Scattered clouds (40-50%) 720 m, overcast (100%) 990 m	10.0 and more	17
																					1900-08-19	19.08.2020	9	09:00	1	19.08.2020 09:00	22	750.7	756.9	73	Wind blowing from the south	8				Few clouds (10-30%) 450 m, overcast (100%) 750 m	10.0 and more	17
																					1900-08-19	19.08.2020	8.5	08:30	1	19.08.2020 08:30	22	751.5	757.7	73	Wind blowing from the south	7				Few clouds (10-30%) 540 m, overcast (100%) 750 m	10.0 and more	17
																					1900-08-19	19.08.2020	8	08:00	1	19.08.2020 08:00	22	751.5	757.7	73	Wind blowing from the south	7				Few clouds (10-30%) 540 m, broken clouds (60-90%) 750 m	10.0 and more	17
																					1900-08-19	19.08.2020	7.5	07:30	1	19.08.2020 07:30	21	751.5	757.7	83	Wind blowing from the south	7				Scattered clouds (40-50%) 480 m, broken clouds (60-90%) 780 m	10.0 and more	18
																					1900-08-19	19.08.2020	7	07:00	1	19.08.2020 07:00	21	751.5	757.7	83	Wind blowing from the south	6				Broken clouds (60-90%) 450 m, broken clouds (60-90%) 1020 m	10.0 and more	18
																					1900-08-19	19.08.2020	6.5	06:30	1	19.08.2020 06:30	20	751.5	757.7	83	Wind blowing from the south-southeast	6				Few clouds (10-30%) 450 m, scattered clouds (40-50%) 780 m	10.0 and more	17
																					1900-08-19	19.08.2020	6	06:00	1	19.08.2020 06:00	20	752	758.2	88	Wind blowing from the south	6				Few clouds (10-30%) 540 m, scattered clouds (40-50%) 900 m	10.0 and more	18
																					1900-08-19	19.08.2020	5.5	05:30	1	19.08.2020 05:30	20	752	758.2	88	Wind blowing from the south	6				Few clouds (10-30%) 360 m, broken clouds (60-90%) 960 m	10.0 and more	18
																					1900-08-19	19.08.2020	5	05:00	1	19.08.2020 05:00	20	752	758.2	88	Wind blowing from the south	6				Few clouds (10-30%) 420 m, broken clouds (60-90%) 960 m	10.0 and more	18
																					1900-08-19	19.08.2020	4.5	04:30	1	19.08.2020 04:30	20	752	758.2	88	Wind blowing from the south	6				Scattered clouds (40-50%) 420 m, broken clouds (60-90%) 960 m	10.0 and more	18
																					1900-08-19	19.08.2020	4	04:00	1	19.08.2020 04:00	20	752	758.2	88	Wind blowing from the south	6				Scattered clouds (40-50%) 540 m, broken clouds (60-90%) 960 m	10.0 and more	18
																					1900-08-19	19.08.2020	3.5	03:30	1	19.08.2020 03:30	20	752.7	759	88	Wind blowing from the south	5				Broken clouds (60-90%) 540 m, broken clouds (60-90%) 960 m	10.0 and more	18
																					1900-08-19	19.08.2020	3	03:00	1	19.08.2020 03:00	20	752.7	759	88	Wind blowing from the south	4				Broken clouds (60-90%) 480 m, broken clouds (60-90%) 780 m	10.0 and more	18
																					1900-08-19	19.08.2020	2.5	02:30	1	19.08.2020 02:30	20	752.7	759	94	Wind blowing from the south	5				Broken clouds (60-90%) 480 m, broken clouds (60-90%) 900 m	10.0 and more	19
																					1900-08-19	19.08.2020	2	02:00	1	19.08.2020 02:00	20	752.7	759	94	Wind blowing from the south	6				Few clouds (10-30%) 270 m, scattered clouds (40-50%) 480 m, broken clouds (60-90%) 900 m	10.0 and more	19
																					1900-08-19	19.08.2020	1.5	01:30	1	19.08.2020 01:30	20	753.4	759.7	94	Wind blowing from the south	5				Few clouds (10-30%) 270 m, scattered clouds (40-50%) 540 m, broken clouds (60-90%) 900 m	10.0 and more	19
																					1900-08-19	19.08.2020	1	01:00	1	19.08.2020 01:00	20	753.4	759.7	94	Wind blowing from the south	5				Scattered clouds (40-50%) 270 m, scattered clouds (40-50%) 540 m, broken clouds (60-90%) 900 m	10.0 and more	19
																					1900-08-19	19.08.2020	0.5	00:30	1	19.08.2020 00:30	20	754.2	760.5	94	Wind blowing from the south	5				Few clouds (10-30%) 480 m, broken clouds (60-90%) 900 m	10.0 and more	19
																					1900-08-19	19.08.2020	0	00:00	1	19.08.2020 00:00	20	754.2	760.5	94	Wind blowing from the south	5				Few clouds (10-30%) 210 m, broken clouds (60-90%) 900 m	10.0 and more	19
																					1900-08-18	18.08.2020	23.5	23:30	1	18.08.2020 23:30	20	754.2	760.5	94	Wind blowing from the south	6				Scattered clouds (40-50%) 210 m, broken clouds (60-90%) 1020 m	10.0 and more	19
																					1900-08-18	18.08.2020	23	23:00	1	18.08.2020 23:00	20	754.2	760.5	94	Wind blowing from the south	6				Scattered clouds (40-50%) 210 m, scattered clouds (40-50%) 480 m, broken clouds (60-90%) 1020 m	10.0 and more	19
																					1900-08-18	18.08.2020	22.5	22:30	1	18.08.2020 22:30	20	754.2	760.5	94	Wind blowing from the south	5				Scattered clouds (40-50%) 150 m, scattered clouds (40-50%) 420 m, broken clouds (60-90%) 900 m	10.0 and more	19
																					1900-08-18	18.08.2020	22	22:00	1	18.08.2020 22:00	20	754.9	761.2	100	Wind blowing from the south	5				Few clouds (10-30%) 150 m, scattered clouds (40-50%) 420 m, broken clouds (60-90%) 600 m	10.0 and more	20
																					1900-08-18	18.08.2020	21.5	21:30	1	18.08.2020 21:30	20	754.9	761.2	94	Wind blowing from the south	4				Few clouds (10-30%) 180 m, scattered clouds (40-50%) 360 m, broken clouds (60-90%) 600 m	10.0 and more	19
																					1900-08-18	18.08.2020	21	21:00	1	18.08.2020 21:00	20	754.9	761.2	94	Wind blowing from the south	4				Few clouds (10-30%) 180 m, scattered clouds (40-50%) 540 m, broken clouds (60-90%) 900 m	10.0 and more	19
																					1900-08-18	18.08.2020	20.5	20:30	1	18.08.2020 20:30	20	754.9	761.2	94	Wind blowing from the south	5				Scattered clouds (40-50%) 150 m, scattered clouds (40-50%) 540 m, broken clouds (60-90%) 900 m	10.0 and more	19
																					1900-08-18	18.08.2020	20	20:00	1	18.08.2020 20:00	21	754.9	761.2	88	Wind blowing from the south-southwest	5				Scattered clouds (40-50%) 150 m, scattered clouds (40-50%) 480 m, broken clouds (60-90%) 900 m	10.0 and more	19
																					1900-08-18	18.08.2020	19	19:00	1	18.08.2020 19:00	21	754.9	761.2	88	Wind blowing from the south-southwest	5				Few clouds (10-30%) 210 m, scattered clouds (40-50%) 450 m, broken clouds (60-90%) 600 m	10.0 and more	19
																					1900-08-18	18.08.2020	18.5	18:30	1	18.08.2020 18:30	22	755	761.2	83	Wind blowing from the south-southwest	5				Few clouds (10-30%) 450 m, broken clouds (60-90%) 690 m	10.0 and more	19
																					1900-08-18	18.08.2020	18	18:00	1	18.08.2020 18:00	22	755	761.2	83	Wind blowing from the south-southwest	6				Few clouds (10-30%) 450 m	10.0 and more	19
																					1900-08-18	18.08.2020	17.5	17:30	1	18.08.2020 17:30	23	755	761.2	78	Wind blowing from the south-southwest	6				Few clouds (10-30%) 450 m	10.0 and more	19
																					1900-08-18	18.08.2020	17	17:00	1	18.08.2020 17:00	23	755	761.2	74	Wind blowing from the south-southwest	6				Few clouds (10-30%) 450 m	10.0 and more	18
																					1900-08-18	18.08.2020	16.5	16:30	1	18.08.2020 16:30	23	755	761.2	78	Wind blowing from the south-southwest	7				Few clouds (10-30%) 450 m	10.0 and more	19
																					1900-08-18	18.08.2020	16	16:00	1	18.08.2020 16:00	23	755	761.2	78	Wind blowing from the south-southwest	7				Few clouds (10-30%) 360 m	10.0 and more	19
																					1900-08-18	18.08.2020	15.5	15:30	1	18.08.2020 15:30	23	755	761.2	78	Wind blowing from the south-southwest	7				Few clouds (10-30%) 360 m	10.0 and more	19
																					1900-08-18	18.08.2020	15	15:00	1	18.08.2020 15:00	23	755	761.2	83	Wind blowing from the south-southwest	6				Few clouds (10-30%) 360 m	10.0 and more	20
																					1900-08-18	18.08.2020	14.5	14:30	1	18.08.2020 14:30	23	755	761.2	83	Wind blowing from the south-west	6				Few clouds (10-30%) 360 m	10.0 and more	20
																					1900-08-18	18.08.2020	14	14:00	1	18.08.2020 14:00	23	755	761.2	78	Wind blowing from the south-southwest	7				Few clouds (10-30%) 360 m	10.0 and more	19
																					1900-08-18	18.08.2020	13.5	13:30	1	18.08.2020 13:30	23	755	761.2	83	Wind blowing from the south-west	6				Few clouds (10-30%) 240 m	10.0 and more	20
																					1900-08-18	18.08.2020	13	13:00	1	18.08.2020 13:00	23	755.8	762	89	Wind blowing from the south-west	6				Few clouds (10-30%) 180 m, scattered clouds (40-50%) 900 m	10.0 and more	21
																					1900-08-18	18.08.2020	12.5	12:30	1	18.08.2020 12:30	22	755.8	762	94	Wind blowing from the south-west	5				Scattered clouds (40-50%) 150 m, broken clouds (60-90%) 900 m	10.0 and more	21
																					1900-08-18	18.08.2020	12	12:00	1	18.08.2020 12:00	22	755.8	762	94	Wind blowing from the south-southwest	5				Few clouds (10-30%) 60 m, broken clouds (60-90%) 120 m, broken clouds (60-90%) 900 m	10.0 and more	21
																					1900-08-18	18.08.2020	11.5	11:30	1	18.08.2020 11:30	21	755.7	762	100	Wind blowing from the south-southwest	4				Scattered clouds (40-50%) 60 m, broken clouds (60-90%) 120 m	8	21
																					1900-08-18	18.08.2020	11	11:00	1	18.08.2020 11:00	20	755.7	762	100	Wind blowing from the south-southwest	4		Mist		Scattered clouds (40-50%) 30 m, broken clouds (60-90%) 60 m	5	20
																					1900-08-18	18.08.2020	10.5	10:30	1	18.08.2020 10:30	20	755.7	762	100	Wind blowing from the south-southwest	5		Light rain, drizzle,patches fog, mist		Broken clouds (60-90%) 30 m	0.9	20
																					1900-08-18	18.08.2020	10	10:00	1	18.08.2020 10:00	20	754.9	761.2	100	Wind blowing from the south-southwest	5		Light rain, drizzle,patches fog, mist		Broken clouds (60-90%) 30 m	1.2	20
																					1900-08-18	18.08.2020	9.5	09:30	1	18.08.2020 09:30	20	754.9	761.2	100	Wind blowing from the south-southwest	5		Light drizzle, rain,patches fog, mist		Scattered clouds (40-50%) 30 m, broken clouds (60-90%) 60 m	1.2	20
																					1900-08-18	18.08.2020	9	09:00	1	18.08.2020 09:00	20	754.9	761.2	100	Wind blowing from the south-southwest	5		Light drizzle, rain,patches fog, mist	Drizzle	Scattered clouds (40-50%) 30 m, broken clouds (60-90%) 60 m	1.5	20
																					1900-08-18	18.08.2020	8.5	08:30	1	18.08.2020 08:30	20	754.9	761.2	100	Wind blowing from the south	5		Fog		Vertical visibility 30 m	0.5	20
																					1900-08-18	18.08.2020	8	08:00	1	18.08.2020 08:00	20	754.9	761.2	100	Wind blowing from the south-southwest	4		Patches fog		Broken clouds (60-90%) 30 m	0.6	20
																					1900-08-18	18.08.2020	7.5	07:30	1	18.08.2020 07:30	20	754.9	761.2	100	Wind blowing from the south	3		Partial (covering part of the aerodrome) fog		Vertical visibility 30 m	0.8	20
																					1900-08-18	18.08.2020	7	07:00	1	18.08.2020 07:00	20	754.9	761.2	100	Wind blowing from the south-west	3		Fog		Vertical visibility 30 m	0.6	20
																					1900-08-18	18.08.2020	6.5	06:30	1	18.08.2020 06:30	20	754.9	761.2	100	Wind blowing from the south-southwest	3		Partial (covering part of the aerodrome) fog		Vertical visibility 30 m	0.6	20
																					1900-08-18	18.08.2020	6	06:00	1	18.08.2020 06:00	20	754.9	761.2	100	Wind blowing from the south-southwest	4		Patches fog		Broken clouds (60-90%) 30 m	1.5	20
																					1900-08-18	18.08.2020	5.5	05:30	1	18.08.2020 05:30	20	754.9	761.2	100	Wind blowing from the south-southwest	4		Patches fog		Broken clouds (60-90%) 30 m	1.5	20
																					1900-08-18	18.08.2020	5	05:00	1	18.08.2020 05:00	20	754.2	760.5	100	Wind blowing from the south	4		Partial (covering part of the aerodrome) fog		Vertical visibility 30 m	1.1	20
																					1900-08-18	18.08.2020	4.5	04:30	1	18.08.2020 04:30	20	754.9	761.2	100	Wind blowing from the south-southwest	4		Partial (covering part of the aerodrome) fog		Vertical visibility 30 m	1.1	20
																					1900-08-18	18.08.2020	4	04:00	1	18.08.2020 04:00	20	754.9	761.2	100	Wind blowing from the south-southwest	4		Partial (covering part of the aerodrome) fog		Vertical visibility 30 m	1.1	20
																					1900-08-18	18.08.2020	3.5	03:30	1	18.08.2020 03:30	20	754.9	761.2	100	Wind blowing from the south-southwest	3		Partial (covering part of the aerodrome) fog		Broken clouds (60-90%) 30 m	1.5	20
																					1900-08-18	18.08.2020	3	03:00	1	18.08.2020 03:00	20	754.9	761.2	100	Wind blowing from the south	4		Partial (covering part of the aerodrome) fog		Broken clouds (60-90%) 30 m	1.5	20
																					1900-08-18	18.08.2020	2.5	02:30	1	18.08.2020 02:30	20	754.9	761.2	100	Wind blowing from the south	3		Partial (covering part of the aerodrome) fog		Broken clouds (60-90%) 30 m	1.5	20
																					1900-08-18	18.08.2020	2	02:00	1	18.08.2020 02:00	20	754.9	761.2	100	Wind blowing from the south-southwest	4		Partial (covering part of the aerodrome) fog		Broken clouds (60-90%) 30 m	1.5	20
																					1900-08-18	18.08.2020	1.5	01:30	1	18.08.2020 01:30	20	755.7	762	100	Wind blowing from the south-southwest	4		Partial (covering part of the aerodrome) fog		Broken clouds (60-90%) 30 m	1.5	20
																					1900-08-18	18.08.2020	1	01:00	1	18.08.2020 01:00	20	755.7	762	100	Wind blowing from the south	4		Partial (covering part of the aerodrome) fog		Broken clouds (60-90%) 30 m	1.5	20
																					1900-08-18	18.08.2020	0.5	00:30	1	18.08.2020 00:30	20	755.7	762	100	Wind blowing from the south	4		Patches fog		Broken clouds (60-90%) 30 m	1.5	20
																					1900-08-18	18.08.2020	0	00:00	1	18.08.2020 00:00	20	755.7	762	100	Wind blowing from the south	4		Patches fog		Broken clouds (60-90%) 30 m	1.5	20
																					1900-08-17	17.08.2020	23	23:00	1	17.08.2020 23:00	20	755.7	762	100	Wind blowing from the south	4		Patches fog, mist		Broken clouds (60-90%) 30 m	2.5	20
																					1900-08-17	17.08.2020	22.5	22:30	1	17.08.2020 22:30	20	755.7	762	100	Wind blowing from the south-southwest	3		Patches fog, mist		Broken clouds (60-90%) 30 m	3	20
																					1900-08-17	17.08.2020	22	22:00	1	17.08.2020 22:00	20	755.7	762	100	Wind blowing from the south-southwest	3		Light drizzle,patches fog, mist		Broken clouds (60-90%) 30 m	2	20
