## Supplementary material for "The autumn COVID-19 surge dates in Europe are linked to latitudes and not to temperature, nor to humidity, pointing vitamin D as a contributing factor": data and fit excel file (part 12 of 19)

### Sheet: portugal (continued)
Jeu de données x	Jeu de données y	fit	mono exp	diff	W		a0	7.54362e-11												Portugal	1900-09-26 03:53:52	1900-10-10 03:53:52				# Weather station Porto (airport), Portugal, METAR=LPPR,selection from 01.08.2020 till 28.11.2020, all days
																					1900-08-17	17.08.2020	21.5	21:30	1	17.08.2020 21:30	20	755.7	762	94	Wind blowing from the south-west	3		Light rain, mist		Broken clouds (60-90%) 30 m	3.5	19
																					1900-08-17	17.08.2020	21	21:00	1	17.08.2020 21:00	20	755.7	762	94	Wind blowing from the south-southwest	3		Light rain,patches fog, mist		Broken clouds (60-90%) 30 m	3	19
																					1900-08-17	17.08.2020	20.5	20:30	1	17.08.2020 20:30	20	755.7	762	94	Wind blowing from the south-west	4		Light rain,patches fog, mist		Broken clouds (60-90%) 30 m	2.5	19
																					1900-08-17	17.08.2020	20	20:00	1	17.08.2020 20:00	20	755.7	762	94	Wind blowing from the south-southwest	4		Patches fog, mist		Broken clouds (60-90%) 30 m	2.5	19
																					1900-08-17	17.08.2020	19.5	19:30	1	17.08.2020 19:30	20	755.7	762	100	Wind blowing from the south	2		Light rain, mist	Rain	Broken clouds (60-90%) 90 m, overcast (100%) 300 m	4.5	20
																					1900-08-17	17.08.2020	19	19:00	1	17.08.2020 19:00	20	755.7	762	100	Wind blowing from the south-southwest	3		Rain, mist		Overcast (100%) 90 m	2.5	20
																					1900-08-17	17.08.2020	18.5	18:30	1	17.08.2020 18:30	20	755.7	762	100	Wind blowing from the south-southwest	4		Light rain, mist		Overcast (100%) 90 m	3	20
																					1900-08-17	17.08.2020	18	18:00	1	17.08.2020 18:00	21	755.7	762	94	Wind blowing from the south-southwest	3		Light drizzle		Overcast (100%) 90 m	6	20
																					1900-08-17	17.08.2020	17.5	17:30	1	17.08.2020 17:30	20	755.7	762	100	Wind blowing from the south-southwest	4		Light drizzle		Overcast (100%) 90 m	6	20
																					1900-08-17	17.08.2020	17	17:00	1	17.08.2020 17:00	21	755.7	762	94	Wind blowing from the south-southwest	4				Overcast (100%) 90 m	6	20
																					1900-08-17	17.08.2020	16.5	16:30	1	17.08.2020 16:30	20	755.7	762	100	Wind blowing from the south-southwest	5				Overcast (100%) 120 m	8	20
																					1900-08-17	17.08.2020	16	16:00	1	17.08.2020 16:00	20	755.7	762	100	Wind blowing from the south-southwest	6				Overcast (100%) 90 m	8	20
																					1900-08-17	17.08.2020	15.5	15:30	1	17.08.2020 15:30	20	754.9	761.2	100	Wind blowing from the south-southwest	6				Overcast (100%) 90 m	9	20
																					1900-08-17	17.08.2020	15	15:00	1	17.08.2020 15:00	20	755.7	762	100	Wind blowing from the south-southwest	5				Overcast (100%) 90 m	6	20
																					1900-08-17	17.08.2020	14.5	14:30	1	17.08.2020 14:30	20	755.7	762	100	Wind blowing from the south-southwest	7		Mist		Overcast (100%) 90 m	4.5	20
																					1900-08-17	17.08.2020	14	14:00	1	17.08.2020 14:00	20	755.7	762	94	Wind blowing from the south-southwest	8		Light drizzle, mist		Overcast (100%) 90 m	3.5	19
																					1900-08-17	17.08.2020	13.5	13:30	1	17.08.2020 13:30	20	755.7	762	94	Wind blowing from the south	8		Light drizzle, mist		Overcast (100%) 90 m	4.5	19
																					1900-08-17	17.08.2020	13	13:00	1	17.08.2020 13:00	20	755.7	762	94	Wind blowing from the south	8		Light rain, drizzle, mist		Overcast (100%) 90 m	3.5	19
																					1900-08-17	17.08.2020	12.5	12:30	1	17.08.2020 12:30	20	754.9	761.2	94	Wind blowing from the south	9		Light drizzle		Broken clouds (60-90%) 120 m, overcast (100%) 300 m	7	19
																					1900-08-17	17.08.2020	12	12:00	1	17.08.2020 12:00	20	754.9	761.2	94	Wind blowing from the south	8		Light drizzle, mist		Broken clouds (60-90%) 150 m, overcast (100%) 450 m	3.5	19
																					1900-08-17	17.08.2020	11.5	11:30	1	17.08.2020 11:30	20	754.9	761.2	94	Wind blowing from the south	8				Broken clouds (60-90%) 120 m, overcast (100%) 540 m	9	19
																					1900-08-17	17.08.2020	11	11:00	1	17.08.2020 11:00	20	755.7	762	94	Wind blowing from the south	8		Light drizzle, mist		Broken clouds (60-90%) 120 m	4	19
																					1900-08-17	17.08.2020	10.5	10:30	1	17.08.2020 10:30	20	754.9	761.2	94	Wind blowing from the south	8		Mist		Broken clouds (60-90%) 120 m, overcast (100%) 360 m	4	19
																					1900-08-17	17.08.2020	10	10:00	1	17.08.2020 10:00	20	755.7	762	100	Wind blowing from the south	7				Overcast (100%) 120 m	8	20
																					1900-08-17	17.08.2020	9.5	09:30	1	17.08.2020 09:30	20	754.9	761.2	100	Wind blowing from the south	7				Overcast (100%) 90 m	7	20
																					1900-08-17	17.08.2020	9	09:00	1	17.08.2020 09:00	20	754.9	761.2	100	Wind blowing from the south	6		Patches fog		Broken clouds (60-90%) 60 m, overcast (100%) 120 m	1.2	20
																					1900-08-17	17.08.2020	8.5	08:30	1	17.08.2020 08:30	19	754.9	761.2	100	Wind blowing from the south	6		Fog		Broken clouds (60-90%) 30 m, broken clouds (60-90%) 120 m	0.8	19
																					1900-08-17	17.08.2020	8	08:00	1	17.08.2020 08:00	19	754.9	761.2	100	Wind blowing from the south	4		Fog		Broken clouds (60-90%) 30 m, broken clouds (60-90%) 120 m	0.7	19
																					1900-08-17	17.08.2020	7.5	07:30	1	17.08.2020 07:30	19	754.9	761.2	100	Wind blowing from the south-southwest	4		Fog		Scattered clouds (40-50%) 30 m, broken clouds (60-90%) 120 m	0.9	19
																					1900-08-17	17.08.2020	7	07:00	1	17.08.2020 07:00	19	754.9	761.2	100	Wind blowing from the south-southwest	4		Light drizzle, mist		Broken clouds (60-90%) 30 m, broken clouds (60-90%) 120 m	1.2	19
																					1900-08-17	17.08.2020	6.5	06:30	1	17.08.2020 06:30	19	754.9	761.2	100	Wind blowing from the south	5		Light rain, mist		Broken clouds (60-90%) 60 m, broken clouds (60-90%) 120 m	3	19
																					1900-08-17	17.08.2020	6	06:00	1	17.08.2020 06:00	19	754.9	761.2	100	Wind blowing from the south	4		Patches fog		Broken clouds (60-90%) 30 m	1.2	19
																					1900-08-17	17.08.2020	5.5	05:30	1	17.08.2020 05:30	19	754.9	761.2	100	Wind blowing from the south	4		Patches fog		Scattered clouds (40-50%) 30 m, broken clouds (60-90%) 120 m	1.5	19
																					1900-08-17	17.08.2020	5	05:00	1	17.08.2020 05:00	19	754.9	761.2	100	Wind blowing from the south-southwest	3		Patches fog		Broken clouds (60-90%) 30 m	1.5	19
																					1900-08-17	17.08.2020	4.5	04:30	1	17.08.2020 04:30	19	754.9	761.2	100	Wind blowing from the south	4		Patches fog		Broken clouds (60-90%) 30 m	1.2	19
																					1900-08-17	17.08.2020	4	04:00	1	17.08.2020 04:00	19	754.9	761.2	100	Wind blowing from the south	4		Fog		Broken clouds (60-90%) 30 m	0.9	19
																					1900-08-17	17.08.2020	3.5	03:30	1	17.08.2020 03:30	19	754.9	761.2	100	Wind blowing from the south	3		Fog		Broken clouds (60-90%) 30 m	0.9	19
																					1900-08-17	17.08.2020	3	03:00	1	17.08.2020 03:00	19	754.9	761.2	100	Wind blowing from the south	3		Fog		Broken clouds (60-90%) 30 m	0.9	19
																					1900-08-17	17.08.2020	2.5	02:30	1	17.08.2020 02:30	19	754.9	761.2	100	Wind blowing from the south-southwest	3		Fog		Broken clouds (60-90%) 30 m	0.9	19
																					1900-08-17	17.08.2020	2	02:00	1	17.08.2020 02:00	19	755.7	762	100	Wind blowing from the south-west	3		Fog		Broken clouds (60-90%) 60 m	0.9	19
																					1900-08-17	17.08.2020	1.5	01:30	1	17.08.2020 01:30	19	755.7	762	100	Wind blowing from the south-west	3				Broken clouds (60-90%) 60 m, broken clouds (60-90%) 120 m	6	19
																					1900-08-17	17.08.2020	1	01:00	1	17.08.2020 01:00	19	755.7	762	100	Wind blowing from the south-west	3		Mist		Scattered clouds (40-50%) 30 m, broken clouds (60-90%) 120 m	4	19
																					1900-08-17	17.08.2020	0.5	00:30	1	17.08.2020 00:30	19	755.7	762	100	Wind blowing from the south-west	4		Mist		Broken clouds (60-90%) 30 m, broken clouds (60-90%) 120 m	2	19
																					1900-08-17	17.08.2020	0	00:00	1	17.08.2020 00:00	19	755.7	762	100	Wind blowing from the south-southwest	3		Mist		Broken clouds (60-90%) 30 m, broken clouds (60-90%) 150 m	4	19
																					1900-08-16	16.08.2020	23	23:00	1	16.08.2020 23:00	19	755.7	762	100	Wind blowing from the south-southwest	3				Broken clouds (60-90%) 90 m	8	19
																					1900-08-16	16.08.2020	22.5	22:30	1	16.08.2020 22:30	19	755.7	762	100	Wind blowing from the south	5				Broken clouds (60-90%) 120 m	10.0 and more	19
																					1900-08-16	16.08.2020	22	22:00	1	16.08.2020 22:00	19	755.7	762	100	Wind blowing from the south-southwest	4				Broken clouds (60-90%) 150 m	10.0 and more	19
																					1900-08-16	16.08.2020	21.5	21:30	1	16.08.2020 21:30	19	755.7	762	100	Wind blowing from the south	5				Broken clouds (60-90%) 150 m	10.0 and more	19
																					1900-08-16	16.08.2020	21	21:00	1	16.08.2020 21:00	19	755.7	762	94	Wind blowing from the south	6				Broken clouds (60-90%) 150 m, broken clouds (60-90%) 300 m	10.0 and more	18
																					1900-08-16	16.08.2020	20.5	20:30	1	16.08.2020 20:30	19	755.7	762	94	Wind blowing from the south-southwest	4				Scattered clouds (40-50%) 120 m, broken clouds (60-90%) 180 m, broken clouds (60-90%) 360 m	10.0 and more	18
																					1900-08-16	16.08.2020	20	20:00	1	16.08.2020 20:00	19	755.7	762	94	Wind blowing from the south	6		Light rain, mist		Few clouds (10-30%) 180 m, broken clouds (60-90%) 240 m	4	18
																					1900-08-16	16.08.2020	19.5	19:30	1	16.08.2020 19:30	19	755.7	762	94	Wind blowing from the south	7				Broken clouds (60-90%) 210 m, overcast (100%) 360 m	10.0 and more	18
																					1900-08-16	16.08.2020	19	19:00	1	16.08.2020 19:00	18	755.7	762	100	Wind blowing from the south	5		Light rain, mist		Broken clouds (60-90%) 210 m, overcast (100%) 480 m	4	18
																					1900-08-16	16.08.2020	18	18:00	1	16.08.2020 18:00	19	755.7	762	88	Wind blowing from the south	7				Scattered clouds (40-50%) 270 m, overcast (100%) 480 m	10.0 and more	17
																					1900-08-16	16.08.2020	17	17:00	1	16.08.2020 17:00	19	756.5	762.8	88	Wind blowing from the south	6				Few clouds (10-30%) 240 m, overcast (100%) 750 m	10.0 and more	17
																					1900-08-16	16.08.2020	15.5	15:30	1	16.08.2020 15:30	20	756.5	762.8	83	Wind blowing from the south-southwest	7		In the vicinity shower(s)		Few clouds (10-30%) 480 m, overcast (100%) 1200 m	8	17
																					1900-08-16	16.08.2020	15	15:00	1	16.08.2020 15:00	21	756.5	762.8	78	Wind blowing from the south-southwest	7				Few clouds (10-30%) 660 m, overcast (100%) 1140 m	10.0 and more	17
																					1900-08-16	16.08.2020	14.5	14:30	1	16.08.2020 14:30	21	756.5	762.8	73	Wind blowing from the south-southwest	6				Few clouds (10-30%) 600 m, overcast (100%) 1020 m	10.0 and more	16
																					1900-08-16	16.08.2020	14	14:00	1	16.08.2020 14:00	22	757.3	763.5	73	Wind blowing from the south-southwest	7				Few clouds (10-30%) 600 m	10.0 and more	17
																					1900-08-16	16.08.2020	13.5	13:30	1	16.08.2020 13:30	21	757.2	763.5	73	Wind blowing from the south-southwest	6				Few clouds (10-30%) 600 m	10.0 and more	16
																					1900-08-16	16.08.2020	13	13:00	1	16.08.2020 13:00	21	757.2	763.5	73	Wind blowing from the south-southwest	6				Few clouds (10-30%) 540 m	10.0 and more	16
																					1900-08-16	16.08.2020	12.5	12:30	1	16.08.2020 12:30	21	757.2	763.5	73	Wind blowing from the south-southwest	7				Few clouds (10-30%) 600 m	10.0 and more	16
																					1900-08-16	16.08.2020	12	12:00	1	16.08.2020 12:00	21	757.2	763.5	73	Wind blowing from the south-southwest	6				Few clouds (10-30%) 510 m	10.0 and more	16
																					1900-08-16	16.08.2020	11.5	11:30	1	16.08.2020 11:30	21	757.2	763.5	69	Wind blowing from the south-southwest	5				Scattered clouds (40-50%) 480 m	10.0 and more	15
																					1900-08-16	16.08.2020	11	11:00	1	16.08.2020 11:00	21	757.2	763.5	73	Wind blowing from the south	6				Scattered clouds (40-50%) 450 m	10.0 and more	16
																					1900-08-16	16.08.2020	10.5	10:30	1	16.08.2020 10:30	21	757.2	763.5	73	Wind blowing from the south	6				Scattered clouds (40-50%) 540 m	10.0 and more	16
																					1900-08-16	16.08.2020	10	10:00	1	16.08.2020 10:00	21	757.2	763.5	73	Wind blowing from the south-southwest	5				Scattered clouds (40-50%) 450 m	10.0 and more	16
																					1900-08-16	16.08.2020	9.5	09:30	1	16.08.2020 09:30	20	756.5	762.8	83	Wind blowing from the south-southwest	5				Few clouds (10-30%) 270 m, scattered clouds (40-50%) 450 m	10.0 and more	17
																					1900-08-16	16.08.2020	9	09:00	1	16.08.2020 09:00	20	756.5	762.8	83	Wind blowing from the south	4				Few clouds (10-30%) 240 m, scattered clouds (40-50%) 450 m	10.0 and more	17
																					1900-08-16	16.08.2020	8.5	08:30	1	16.08.2020 08:30	18	756.5	762.8	94	Wind blowing from the south-southwest	4				Few clouds (10-30%) 210 m, scattered clouds (40-50%) 270 m, broken clouds (60-90%) 1080 m	10.0 and more	17
																					1900-08-16	16.08.2020	8	08:00	1	16.08.2020 08:00	18	756.5	762.8	94	Wind blowing from the south	4				Few clouds (10-30%) 240 m, broken clouds (60-90%) 1380 m	10.0 and more	17
																					1900-08-16	16.08.2020	7.5	07:30	1	16.08.2020 07:30	18	756.5	762.8	94	Wind blowing from the south-southeast	4				Few clouds (10-30%) 180 m, broken clouds (60-90%) 1440 m	10.0 and more	17
																					1900-08-16	16.08.2020	7	07:00	1	16.08.2020 07:00	17	756.5	762.8	94	Wind blowing from the south-east	3				Few clouds (10-30%) 540 m	10.0 and more	16
																					1900-08-16	16.08.2020	6.5	06:30	1	16.08.2020 06:30	16	756.4	762.8	94	Wind blowing from the south-southeast	2				Few clouds (10-30%) 750 m	10.0 and more	15
																					1900-08-16	16.08.2020	6	06:00	1	16.08.2020 06:00	16	756.4	762.8	94	Wind blowing from the south-southeast	3				Scattered clouds (40-50%) 540 m	10.0 and more	15
																					1900-08-16	16.08.2020	5.5	05:30	1	16.08.2020 05:30	16	756.4	762.8	94	Wind blowing from the south-southeast	2				Scattered clouds (40-50%) 540 m	10.0 and more	15
																					1900-08-16	16.08.2020	5	05:00	1	16.08.2020 05:00	15	755.6	762	100	Wind blowing from the south-east	3				Few clouds (10-30%) 510 m	10.0 and more	15
																					1900-08-16	16.08.2020	4.5	04:30	1	16.08.2020 04:30	16	756.4	762.8	94	Wind blowing from the south-east	2				Scattered clouds (40-50%) 510 m	10.0 and more	15
																					1900-08-16	16.08.2020	4	04:00	1	16.08.2020 04:00	16	756.4	762.8	100	Wind blowing from the south-southeast	3				Few clouds (10-30%) 450 m	10.0 and more	16
																					1900-08-16	16.08.2020	3.5	03:30	1	16.08.2020 03:30	14	756.4	762.8	100	Wind blowing from the south-southeast	2				Few clouds (10-30%) 450 m	10.0 and more	14
																					1900-08-16	16.08.2020	3	03:00	1	16.08.2020 03:00	15	756.4	762.8	100	Wind blowing from the south	2				Few clouds (10-30%) 540 m	10.0 and more	15
																					1900-08-16	16.08.2020	2.5	02:30	1	16.08.2020 02:30	15	756.4	762.8	94	Wind blowing from the south	2				Scattered clouds (40-50%) 510 m	10.0 and more	14
																					1900-08-16	16.08.2020	2	02:00	1	16.08.2020 02:00	16	756.4	762.8	94	Wind blowing from the south	2				Broken clouds (60-90%) 540 m	10.0 and more	15
																					1900-08-16	16.08.2020	1.5	01:30	1	16.08.2020 01:30	17	756.5	762.8	88	Calm, no wind	0				Scattered clouds (40-50%) 540 m	10.0 and more	15
																					1900-08-16	16.08.2020	1	01:00	1	16.08.2020 01:00	17	756.5	762.8	94	Wind blowing from the south-west	1				Scattered clouds (40-50%) 600 m	10.0 and more	16
																					1900-08-16	16.08.2020	0.5	00:30	1	16.08.2020 00:30	17	756.5	762.8	94	Wind blowing from the south-southwest	2				Scattered clouds (40-50%) 540 m	10.0 and more	16
																					1900-08-16	16.08.2020	0	00:00	1	16.08.2020 00:00	18	757.2	763.5	88	Wind blowing from the south-southwest	2				Few clouds (10-30%) 540 m, scattered clouds (40-50%) 840 m	10.0 and more	16
																					1900-08-15	15.08.2020	23	23:00	1	15.08.2020 23:00	17	757.1	763.5	94	Calm, no wind	0				Scattered clouds (40-50%) 600 m, broken clouds (60-90%) 1200 m	10.0 and more	16
																					1900-08-15	15.08.2020	22	22:00	1	15.08.2020 22:00	16	757.1	763.5	94	Calm, no wind	0				Few clouds (10-30%) 1440 m	10.0 and more	15
																					1900-08-15	15.08.2020	21.5	21:30	1	15.08.2020 21:30	16	757.1	763.5	94	Calm, no wind	0				No Significant Clouds	10.0 and more	15
																					1900-08-15	15.08.2020	21	21:00	1	15.08.2020 21:00	17	757.1	763.5	94	Calm, no wind	0				No Significant Clouds	10.0 and more	16
																					1900-08-15	15.08.2020	20.5	20:30	1	15.08.2020 20:30	17	757.1	763.5	88	Calm, no wind	0				No Significant Clouds	10.0 and more	15
																					1900-08-15	15.08.2020	20	20:00	1	15.08.2020 20:00	18	757.2	763.5	88	Wind blowing from the west-southwest	1				No Significant Clouds	10.0 and more	16
																					1900-08-15	15.08.2020	19.5	19:30	1	15.08.2020 19:30	19	757.2	763.5	83	variable wind direction	1				Few clouds (10-30%) 600 m	10.0 and more	16
																					1900-08-15	15.08.2020	19	19:00	1	15.08.2020 19:00	19	756.5	762.8	83	Wind blowing from the west	2				Few clouds (10-30%) 600 m	10.0 and more	16
																					1900-08-15	15.08.2020	18.5	18:30	1	15.08.2020 18:30	20	756.5	762.8	78	Wind blowing from the west	3				Few clouds (10-30%) 540 m	10.0 and more	16
																					1900-08-15	15.08.2020	18	18:00	1	15.08.2020 18:00	20	756.5	762.8	78	Wind blowing from the west	3				Few clouds (10-30%) 540 m	10.0 and more	16
																					1900-08-15	15.08.2020	17.5	17:30	1	15.08.2020 17:30	21	756.5	762.8	73	Wind blowing from the west	4				Few clouds (10-30%) 540 m	10.0 and more	16
																					1900-08-15	15.08.2020	17	17:00	1	15.08.2020 17:00	21	756.5	762.8	73	Wind blowing from the west	3				Few clouds (10-30%) 540 m	10.0 and more	16
																					1900-08-15	15.08.2020	16.5	16:30	1	15.08.2020 16:30	21	756.5	762.8	73	Wind blowing from the west	3				Few clouds (10-30%) 540 m	10.0 and more	16
																					1900-08-15	15.08.2020	16	16:00	1	15.08.2020 16:00	21	756.5	762.8	73	Wind blowing from the west	4				Few clouds (10-30%) 450 m	10.0 and more	16
																					1900-08-15	15.08.2020	15.5	15:30	1	15.08.2020 15:30	22	756.6	762.8	69	Wind blowing from the west-southwest	5				Few clouds (10-30%) 450 m	10.0 and more	16
																					1900-08-15	15.08.2020	15	15:00	1	15.08.2020 15:00	22	756.6	762.8	69	Wind blowing from the west-southwest	4				Few clouds (10-30%) 450 m	10.0 and more	16
																					1900-08-15	15.08.2020	14.5	14:30	1	15.08.2020 14:30	21	756.5	762.8	73	Wind blowing from the west-southwest	4				Few clouds (10-30%) 450 m	10.0 and more	16
																					1900-08-15	15.08.2020	14	14:00	1	15.08.2020 14:00	22	757.3	763.5	73	Wind blowing from the west-southwest	5				Scattered clouds (40-50%) 540 m	10.0 and more	17
																					1900-08-15	15.08.2020	13.5	13:30	1	15.08.2020 13:30	22	756.6	762.8	73	Wind blowing from the west-southwest	5				Scattered clouds (40-50%) 540 m	10.0 and more	17
																					1900-08-15	15.08.2020	13	13:00	1	15.08.2020 13:00	21	756.5	762.8	78	Wind blowing from the west-southwest	4				Scattered clouds (40-50%) 450 m	10.0 and more	17
																					1900-08-15	15.08.2020	12.5	12:30	1	15.08.2020 12:30	21	756.5	762.8	78	Wind blowing from the south-west	5				Scattered clouds (40-50%) 450 m	10.0 and more	17
																					1900-08-15	15.08.2020	12	12:00	1	15.08.2020 12:00	21	756.5	762.8	78	Wind blowing from the south-west	4				Few clouds (10-30%) 360 m	10.0 and more	17
																					1900-08-15	15.08.2020	11.5	11:30	1	15.08.2020 11:30	21	756.5	762.8	78	Wind blowing from the south-west	4				Scattered clouds (40-50%) 210 m	10.0 and more	17
																					1900-08-15	15.08.2020	11	11:00	1	15.08.2020 11:00	19	756.5	762.8	88	Wind blowing from the south-west	4				Scattered clouds (40-50%) 210 m, scattered clouds (40-50%) 600 m	10.0 and more	17
																					1900-08-15	15.08.2020	10.5	10:30	1	15.08.2020 10:30	19	756.5	762.8	88	Wind blowing from the south-southwest	4				Broken clouds (60-90%) 210 m	10.0 and more	17
																					1900-08-15	15.08.2020	10	10:00	1	15.08.2020 10:00	19	756.5	762.8	88	Wind blowing from the south-southwest	4				Scattered clouds (40-50%) 150 m, broken clouds (60-90%) 660 m	10.0 and more	17
																					1900-08-15	15.08.2020	9.5	09:30	1	15.08.2020 09:30	18	756.5	762.8	94	Wind blowing from the south-southwest	4		Light shower(s), rain		Scattered clouds (40-50%) 150 m, broken clouds (60-90%) 540 m	9	17
																					1900-08-15	15.08.2020	9	09:00	1	15.08.2020 09:00	18	756.5	762.8	94	Wind blowing from the south-southwest	5		Light shower(s), rain		Scattered clouds (40-50%) 180 m, broken clouds (60-90%) 540 m	6	17
																					1900-08-15	15.08.2020	8.5	08:30	1	15.08.2020 08:30	17	756.5	762.8	94	variable wind direction	2				Few clouds (10-30%) 270 m, scattered clouds (40-50%) 450 m, broken clouds (60-90%) 960 m	10.0 and more	16
																					1900-08-15	15.08.2020	8	08:00	1	15.08.2020 08:00	18	756.5	762.8	88	Wind blowing from the south	4		Light rain		Scattered clouds (40-50%) 480 m, broken clouds (60-90%) 900 m	7	16
																					1900-08-15	15.08.2020	7.5	07:30	1	15.08.2020 07:30	17	756.5	762.8	94	Wind blowing from the south-southeast	3				Few clouds (10-30%) 270 m, scattered clouds (40-50%) 540 m	10.0 and more	16
																					1900-08-15	15.08.2020	7	07:00	1	15.08.2020 07:00	17	755.7	762	94	Wind blowing from the south-east	3				Few clouds (10-30%) 420 m, scattered clouds (40-50%) 510 m	10.0 and more	16
																					1900-08-15	15.08.2020	6.5	06:30	1	15.08.2020 06:30	16	755.6	762	94	Wind blowing from the south-southeast	3				Few clouds (10-30%) 150 m, scattered clouds (40-50%) 480 m	10.0 and more	15
																					1900-08-15	15.08.2020	6	06:00	1	15.08.2020 06:00	16	755.6	762	100	Wind blowing from the south-southwest	2				Few clouds (10-30%) 60 m, scattered clouds (40-50%) 330 m, broken clouds (60-90%) 960 m	7	16
																					1900-08-15	15.08.2020	5.5	05:30	1	15.08.2020 05:30	15	755.6	762	100	Wind blowing from the south-southeast	2				Few clouds (10-30%) 90 m, broken clouds (60-90%) 990 m	10.0 and more	15
																					1900-08-15	15.08.2020	5	05:00	1	15.08.2020 05:00	14	755.6	762	100	Wind blowing from the south	2		Mist		Scattered clouds (40-50%) 90 m, broken clouds (60-90%) 1380 m	4	14
																					1900-08-15	15.08.2020	4.5	04:30	1	15.08.2020 04:30	15	755.6	762	100	variable wind direction	1				Scattered clouds (40-50%) 90 m, broken clouds (60-90%) 420 m	8	15
																					1900-08-15	15.08.2020	4	04:00	1	15.08.2020 04:00	15	755.6	762	100	Calm, no wind	0				Scattered clouds (40-50%) 90 m, broken clouds (60-90%) 480 m	8	15
																					1900-08-15	15.08.2020	3.5	03:30	1	15.08.2020 03:30	15	755.6	762	100	Wind blowing from the east-southeast	1				Scattered clouds (40-50%) 90 m, broken clouds (60-90%) 630 m	8	15
																					1900-08-15	15.08.2020	3	03:00	1	15.08.2020 03:00	15	755.6	762	100	variable wind direction	1				Scattered clouds (40-50%) 90 m, broken clouds (60-90%) 420 m	8	15
																					1900-08-15	15.08.2020	2.5	02:30	1	15.08.2020 02:30	15	755.6	762	100	Calm, no wind	0				Scattered clouds (40-50%) 90 m, broken clouds (60-90%) 390 m	10.0 and more	15
																					1900-08-15	15.08.2020	2	02:00	1	15.08.2020 02:00	15	756.4	762.8	100	Wind blowing from the east-southeast	2				Scattered clouds (40-50%) 90 m, broken clouds (60-90%) 390 m	10.0 and more	15
																					1900-08-15	15.08.2020	1.5	01:30	1	15.08.2020 01:30	15	756.4	762.8	100	Calm, no wind	0				Scattered clouds (40-50%) 90 m	8	15
																					1900-08-15	15.08.2020	1	01:00	1	15.08.2020 01:00	15	756.4	762.8	100	variable wind direction	1				Scattered clouds (40-50%) 90 m	10.0 and more	15
																					1900-08-15	15.08.2020	0.5	00:30	1	15.08.2020 00:30	16	756.4	762.8	94	Calm, no wind	0				Scattered clouds (40-50%) 90 m, broken clouds (60-90%) 390 m	8	15
																					1900-08-15	15.08.2020	0	00:00	1	15.08.2020 00:00	16	756.4	762.8	100	Calm, no wind	0				Scattered clouds (40-50%) 60 m, broken clouds (60-90%) 390 m	10.0 and more	16
																					1900-08-14	14.08.2020	23.5	23:30	1	14.08.2020 23:30	16	756.4	762.8	100	Calm, no wind	0				Few clouds (10-30%) 60 m, scattered clouds (40-50%) 180 m	9	16
																					1900-08-14	14.08.2020	23	23:00	1	14.08.2020 23:00	16	756.4	762.8	100	Calm, no wind	0		Patches fog		Scattered clouds (40-50%) 60 m	1.1	16
																					1900-08-14	14.08.2020	22.5	22:30	1	14.08.2020 22:30	16	756.4	762.8	100	Calm, no wind	0		Mist		Few clouds (10-30%) 30 m, scattered clouds (40-50%) 90 m	5	16
																					1900-08-14	14.08.2020	22	22:00	1	14.08.2020 22:00	16	756.4	762.8	100	Calm, no wind	0				Few clouds (10-30%) 60 m	8	16
																					1900-08-14	14.08.2020	21.5	21:30	1	14.08.2020 21:30	17	756.5	762.8	94	Calm, no wind	0				No Significant Clouds	8	16
																					1900-08-14	14.08.2020	21	21:00	1	14.08.2020 21:00	17	756.5	762.8	94	Wind blowing from the north-northwest	1				Few clouds (10-30%) 270 m	10.0 and more	16
																					1900-08-14	14.08.2020	20.5	20:30	1	14.08.2020 20:30	17	756.5	762.8	100	Wind blowing from the north-northwest	2				Few clouds (10-30%) 240 m	10.0 and more	17
																					1900-08-14	14.08.2020	20	20:00	1	14.08.2020 20:00	18	756.5	762.8	94	Wind blowing from the north-west	2				Few clouds (10-30%) 150 m	10.0 and more	17
																					1900-08-14	14.08.2020	19	19:00	1	14.08.2020 19:00	19	756.5	762.8	88	Wind blowing from the north-west	3				Few clouds (10-30%) 240 m	10.0 and more	17
																					1900-08-14	14.08.2020	18	18:00	1	14.08.2020 18:00	20	756.5	762.8	83	Wind blowing from the north-west	3				Few clouds (10-30%) 270 m	10.0 and more	17
																					1900-08-14	14.08.2020	17.5	17:30	1	14.08.2020 17:30	20	756.5	762.8	83	Wind blowing from the west-northwest	4				Few clouds (10-30%) 240 m	10.0 and more	17
																					1900-08-14	14.08.2020	17	17:00	1	14.08.2020 17:00	20	756.5	762.8	88	Wind blowing from the west-northwest	4				Scattered clouds (40-50%) 270 m	10.0 and more	18
																					1900-08-14	14.08.2020	16	16:00	1	14.08.2020 16:00	21	756.5	762.8	83	Wind blowing from the north-west	4				Few clouds (10-30%) 300 m	10.0 and more	18
																					1900-08-14	14.08.2020	15.5	15:30	1	14.08.2020 15:30	20	756.5	762.8	83	Wind blowing from the north-west	4				Few clouds (10-30%) 300 m	10.0 and more	17
																					1900-08-14	14.08.2020	15	15:00	1	14.08.2020 15:00	21	756.5	762.8	78	Wind blowing from the west-northwest	5				Few clouds (10-30%) 360 m	10.0 and more	17
																					1900-08-14	14.08.2020	14.5	14:30	1	14.08.2020 14:30	21	756.5	762.8	78	Wind blowing from the west-northwest	4				Few clouds (10-30%) 150 m	10.0 and more	17
																					1900-08-14	14.08.2020	14	14:00	1	14.08.2020 14:00	19	756.5	762.8	88	Wind blowing from the west	3		Patches fog		Scattered clouds (40-50%) 150 m	10.0 and more	17
																					1900-08-14	14.08.2020	13.5	13:30	1	14.08.2020 13:30	20	756.5	762.8	83	Wind blowing from the west-northwest	3		Patches fog		Scattered clouds (40-50%) 150 m	10.0 and more	17
																					1900-08-14	14.08.2020	13	13:00	1	14.08.2020 13:00	19	756.5	762.8	83	Wind blowing from the west	3		Patches fog		Scattered clouds (40-50%) 120 m	10.0 and more	16
																					1900-08-14	14.08.2020	12.5	12:30	1	14.08.2020 12:30	19	756.5	762.8	83	Wind blowing from the west	3		Partial (covering part of the aerodrome) fog		Scattered clouds (40-50%) 150 m	6	16
																					1900-08-14	14.08.2020	12	12:00	1	14.08.2020 12:00	20	756.5	762.8	78	Wind blowing from the west-northwest	3				Few clouds (10-30%) 240 m	10.0 and more	16
																					1900-08-14	14.08.2020	11.5	11:30	1	14.08.2020 11:30	20	756.5	762.8	73	Wind blowing from the west	3				Few clouds (10-30%) 240 m	10.0 and more	15
																					1900-08-14	14.08.2020	11	11:00	1	14.08.2020 11:00	20	756.5	762.8	78	Wind blowing from the west-northwest	3				Few clouds (10-30%) 210 m	10.0 and more	16
																					1900-08-14	14.08.2020	10.5	10:30	1	14.08.2020 10:30	20	757.2	763.5	78	Wind blowing from the west	3				Few clouds (10-30%) 210 m	10.0 and more	16
																					1900-08-14	14.08.2020	10	10:00	1	14.08.2020 10:00	20	757.2	763.5	78	Wind blowing from the west	2				No Significant Clouds	10.0 and more	16
																					1900-08-14	14.08.2020	9.5	09:30	1	14.08.2020 09:30	20	757.2	763.5	78	Wind blowing from the north-east	2				Few clouds (10-30%) 360 m	10.0 and more	16
																					1900-08-14	14.08.2020	9	09:00	1	14.08.2020 09:00	18	757.2	763.5	88	variable wind direction	1				Few clouds (10-30%) 150 m	8	16
																					1900-08-14	14.08.2020	8.5	08:30	1	14.08.2020 08:30	16	757.1	763.5	100	Wind blowing from the east	2				Scattered clouds (40-50%) 60 m	6	16
																					1900-08-14	14.08.2020	8	08:00	1	14.08.2020 08:00	15	757.1	763.5	100	Wind blowing from the east-southeast	2		Mist		Broken clouds (60-90%) 60 m	3.5	15
																					1900-08-14	14.08.2020	7.5	07:30	1	14.08.2020 07:30	15	757.1	763.5	100	Wind blowing from the east-southeast	2		Mist		Few clouds (10-30%) 30 m, broken clouds (60-90%) 120 m	4	15
																					1900-08-14	14.08.2020	7	07:00	1	14.08.2020 07:00	15	756.4	762.8	100	Wind blowing from the east-southeast	2		Fog		Vertical visibility 60 m	0.5	15
																					1900-08-14	14.08.2020	6.5	06:30	1	14.08.2020 06:30	15	756.4	762.8	100	Wind blowing from the east	3		Fog		Vertical visibility 60 m	0.4	15
																					1900-08-14	14.08.2020	6	06:00	1	14.08.2020 06:00	14	756.4	762.8	100	Wind blowing from the east-southeast	3		Fog		Vertical visibility 30 m	0.5	14
																					1900-08-14	14.08.2020	5.5	05:30	1	14.08.2020 05:30	13	756.4	762.8	100	Wind blowing from the east-northeast	2		Fog		Vertical visibility 30 m	0.5	13
																					1900-08-14	14.08.2020	5	05:00	1	14.08.2020 05:00	13	756.4	762.8	100	Calm, no wind	0		Patches fog		Vertical visibility 30 m	8	13
																					1900-08-14	14.08.2020	4.5	04:30	1	14.08.2020 04:30	13	756.4	762.8	100	variable wind direction	1		Patches fog		Vertical visibility 30 m	9	13
																					1900-08-14	14.08.2020	4	04:00	1	14.08.2020 04:00	12	756.3	762.8	100	Calm, no wind	0		Patches fog		Vertical visibility 30 m	8	12
																					1900-08-14	14.08.2020	3.5	03:30	1	14.08.2020 03:30	14	756.4	762.8	100	Calm, no wind	0		Patches fog		Broken clouds (60-90%) 60 m	9	14
																					1900-08-14	14.08.2020	3	03:00	1	14.08.2020 03:00	14	756.4	762.8	100	Wind blowing from the east	1				Broken clouds (60-90%) 90 m	10.0 and more	14
																					1900-08-14	14.08.2020	2.5	02:30	1	14.08.2020 02:30	14	757.1	763.5	100	Calm, no wind	0				Broken clouds (60-90%) 60 m	9	14
																					1900-08-14	14.08.2020	2	02:00	1	14.08.2020 02:00	14	757.1	763.5	100	Calm, no wind	0		Patches fog		Scattered clouds (40-50%) 60 m	9	14
																					1900-08-14	14.08.2020	1.5	01:30	1	14.08.2020 01:30	15	757.1	763.5	100	variable wind direction	1				Few clouds (10-30%) 90 m	9	15
																					1900-08-14	14.08.2020	1	01:00	1	14.08.2020 01:00	15	757.1	763.5	100	Wind blowing from the north-west	1				Few clouds (10-30%) 90 m	9	15
																					1900-08-14	14.08.2020	0.5	00:30	1	14.08.2020 00:30	16	757.1	763.5	94	Wind blowing from the north-northwest	2				No Significant Clouds	9	15
																					1900-08-14	14.08.2020	0	00:00	1	14.08.2020 00:00	17	757.1	763.5	94	Wind blowing from the north-west	2				Few clouds (10-30%) 90 m	10.0 and more	16
																					1900-08-13	13.08.2020	23.5	23:30	1	13.08.2020 23:30	17	757.1	763.5	100	Wind blowing from the north-west	3				Scattered clouds (40-50%) 120 m	10.0 and more	17
																					1900-08-13	13.08.2020	23	23:00	1	13.08.2020 23:00	17	757.1	763.5	100	Wind blowing from the north-northwest	4				Broken clouds (60-90%) 90 m	10.0 and more	17
																					1900-08-13	13.08.2020	22.5	22:30	1	13.08.2020 22:30	17	757.9	764.3	100	Wind blowing from the north-west	3				Broken clouds (60-90%) 60 m	10.0 and more	17
																					1900-08-13	13.08.2020	22	22:00	1	13.08.2020 22:00	17	757.9	764.3	100	Wind blowing from the north-west	3		Mist		Broken clouds (60-90%) 60 m	3	17
																					1900-08-13	13.08.2020	21.5	21:30	1	13.08.2020 21:30	17	757.9	764.3	100	Wind blowing from the north-west	3				Few clouds (10-30%) 30 m, broken clouds (60-90%) 120 m	8	17
																					1900-08-13	13.08.2020	21	21:00	1	13.08.2020 21:00	17	757.9	764.3	100	Wind blowing from the west-northwest	2		Mist		Broken clouds (60-90%) 30 m	2	17
																					1900-08-13	13.08.2020	20.5	20:30	1	13.08.2020 20:30	18	757.2	763.5	94	Wind blowing from the north-west	2				No Significant Clouds	10.0 and more	17
																					1900-08-13	13.08.2020	20	20:00	1	13.08.2020 20:00	18	757.2	763.5	94	Wind blowing from the north-northwest	2				Few clouds (10-30%) 270 m	10.0 and more	17
																					1900-08-13	13.08.2020	19.5	19:30	1	13.08.2020 19:30	18	757.2	763.5	94	Wind blowing from the north-northwest	3				Few clouds (10-30%) 210 m	10.0 and more	17
																					1900-08-13	13.08.2020	19	19:00	1	13.08.2020 19:00	19	757.2	763.5	88	Wind blowing from the north-northwest	5				Few clouds (10-30%) 180 m	10.0 and more	17
																					1900-08-13	13.08.2020	18.5	18:30	1	13.08.2020 18:30	19	757.2	763.5	88	Wind blowing from the north-northwest	5				Few clouds (10-30%) 210 m, scattered clouds (40-50%) 330 m	10.0 and more	17
																					1900-08-13	13.08.2020	18	18:00	1	13.08.2020 18:00	20	757.2	763.5	88	Wind blowing from the north-west	5				Scattered clouds (40-50%) 210 m, scattered clouds (40-50%) 330 m	10.0 and more	18
																					1900-08-13	13.08.2020	17.5	17:30	1	13.08.2020 17:30	20	757.2	763.5	88	Wind blowing from the north-west	5				Few clouds (10-30%) 240 m, broken clouds (60-90%) 330 m	10.0 and more	18
																					1900-08-13	13.08.2020	17	17:00	1	13.08.2020 17:00	21	757.2	763.5	83	Wind blowing from the north-west	5				Few clouds (10-30%) 240 m, scattered clouds (40-50%) 330 m	10.0 and more	18
																					1900-08-13	13.08.2020	16.5	16:30	1	13.08.2020 16:30	21	757.2	763.5	83	Wind blowing from the west-northwest	5				Few clouds (10-30%) 240 m, scattered clouds (40-50%) 330 m	10.0 and more	18
																					1900-08-13	13.08.2020	16	16:00	1	13.08.2020 16:00	21	757.2	763.5	83	Wind blowing from the north-west	4				Few clouds (10-30%) 240 m, scattered clouds (40-50%) 330 m	10.0 and more	18
																					1900-08-13	13.08.2020	15.5	15:30	1	13.08.2020 15:30	22	757.3	763.5	78	Wind blowing from the north-west	5				Few clouds (10-30%) 360 m	10.0 and more	18
																					1900-08-13	13.08.2020	15	15:00	1	13.08.2020 15:00	22	757.3	763.5	73	Wind blowing from the west-northwest	5				Few clouds (10-30%) 750 m	10.0 and more	17
																					1900-08-13	13.08.2020	14.5	14:30	1	13.08.2020 14:30	22	757.3	763.5	73	Wind blowing from the west-northwest	5				Few clouds (10-30%) 750 m	10.0 and more	17
																					1900-08-13	13.08.2020	14	14:00	1	13.08.2020 14:00	22	757.3	763.5	73	Wind blowing from the west-northwest	5				Few clouds (10-30%) 900 m	10.0 and more	17
																					1900-08-13	13.08.2020	13.5	13:30	1	13.08.2020 13:30	22	757.3	763.5	73	Wind blowing from the west-northwest	4				Few clouds (10-30%) 900 m	10.0 and more	17
																					1900-08-13	13.08.2020	13	13:00	1	13.08.2020 13:00	22	758	764.3	73	Wind blowing from the west-northwest	5				Few clouds (10-30%) 900 m	10.0 and more	17
																					1900-08-13	13.08.2020	12.5	12:30	1	13.08.2020 12:30	22	758	764.3	69	Wind blowing from the north-west	5				Few clouds (10-30%) 900 m	10.0 and more	16
																					1900-08-13	13.08.2020	12	12:00	1	13.08.2020 12:00	22	758	764.3	69	Wind blowing from the west-northwest	4				Few clouds (10-30%) 750 m	10.0 and more	16
																					1900-08-13	13.08.2020	11.5	11:30	1	13.08.2020 11:30	22	758	764.3	73	Wind blowing from the west-northwest	4				Few clouds (10-30%) 750 m	10.0 and more	17
																					1900-08-13	13.08.2020	11	11:00	1	13.08.2020 11:00	22	758	764.3	69	Wind blowing from the west-northwest	4				Few clouds (10-30%) 750 m	10.0 and more	16
																					1900-08-13	13.08.2020	10.5	10:30	1	13.08.2020 10:30	22	758	764.3	69	Wind blowing from the west-northwest	3				Few clouds (10-30%) 750 m	10.0 and more	16
																					1900-08-13	13.08.2020	10	10:00	1	13.08.2020 10:00	22	757.3	763.5	69	Wind blowing from the north-northwest	3				Few clouds (10-30%) 660 m	10.0 and more	16
																					1900-08-13	13.08.2020	9.5	09:30	1	13.08.2020 09:30	21	757.2	763.5	69	Wind blowing from the north	4				Few clouds (10-30%) 600 m	10.0 and more	15
																					1900-08-13	13.08.2020	9	09:00	1	13.08.2020 09:00	20	757.2	763.5	73	Wind blowing from the north	3				No Significant Clouds	10.0 and more	15
																					1900-08-13	13.08.2020	8.5	08:30	1	13.08.2020 08:30	20	757.2	763.5	69	Wind blowing from the north	3				No Significant Clouds	10.0 and more	14
																					1900-08-13	13.08.2020	8	08:00	1	13.08.2020 08:00	18	757.2	763.5	78	Wind blowing from the north	2				No Significant Clouds	10.0 and more	14
																					1900-08-13	13.08.2020	7.5	07:30	1	13.08.2020 07:30	18	757.2	763.5	83	variable wind direction	1				No Significant Clouds	10.0 and more	15
																					1900-08-13	13.08.2020	7	07:00	1	13.08.2020 07:00	17	757.1	763.5	94	variable wind direction	1				No Significant Clouds	10.0 and more	16
																					1900-08-13	13.08.2020	6.5	06:30	1	13.08.2020 06:30	14	757.1	763.5	94	Calm, no wind	0				No Significant Clouds	10.0 and more	13
																					1900-08-13	13.08.2020	6	06:00	1	13.08.2020 06:00	13	757.1	763.5	100	Calm, no wind	0				No Significant Clouds	10.0 and more	13
																					1900-08-13	13.08.2020	5.5	05:30	1	13.08.2020 05:30	13	757.1	763.5	100	variable wind direction	1				No Significant Clouds	10.0 and more	13
																					1900-08-13	13.08.2020	5	05:00	1	13.08.2020 05:00	13	757.1	763.5	100	Wind blowing from the north	1				No Significant Clouds	10.0 and more	13
																					1900-08-13	13.08.2020	4.5	04:30	1	13.08.2020 04:30	14	757.1	763.5	94	Wind blowing from the north-northwest	2				No Significant Clouds	10.0 and more	13
																					1900-08-13	13.08.2020	4	04:00	1	13.08.2020 04:00	15	757.1	763.5	94	Wind blowing from the north-northwest	3				No Significant Clouds	10.0 and more	14
																					1900-08-13	13.08.2020	3.5	03:30	1	13.08.2020 03:30	14	757.1	763.5	100	Wind blowing from the north-northwest	2				No Significant Clouds	10.0 and more	14
																					1900-08-13	13.08.2020	3	03:00	1	13.08.2020 03:00	15	757.1	763.5	94	Wind blowing from the north-west	2				No Significant Clouds	10.0 and more	14
																					1900-08-13	13.08.2020	2.5	02:30	1	13.08.2020 02:30	14	757.1	763.5	94	Wind blowing from the north	2				No Significant Clouds	10.0 and more	13
																					1900-08-13	13.08.2020	2	02:00	1	13.08.2020 02:00	15	757.1	763.5	94	Wind blowing from the north-northwest	2				No Significant Clouds	10.0 and more	14
																					1900-08-13	13.08.2020	1.5	01:30	1	13.08.2020 01:30	15	757.1	763.5	94	Wind blowing from the north	2				No Significant Clouds	10.0 and more	14
																					1900-08-13	13.08.2020	1	01:00	1	13.08.2020 01:00	15	757.1	763.5	94	Wind blowing from the north-northwest	3				No Significant Clouds	10.0 and more	14
																					1900-08-13	13.08.2020	0.5	00:30	1	13.08.2020 00:30	15	757.1	763.5	94	Wind blowing from the north	3				No Significant Clouds	10.0 and more	14
																					1900-08-13	13.08.2020	0	00:00	1	13.08.2020 00:00	15	757.1	763.5	94	Wind blowing from the north	2				No Significant Clouds	10.0 and more	14
																					1900-08-12	12.08.2020	23.5	23:30	1	12.08.2020 23:30	16	757.1	763.5	94	Wind blowing from the north-northwest	3				No Significant Clouds	10.0 and more	15
																					1900-08-12	12.08.2020	23	23:00	1	12.08.2020 23:00	16	756.4	762.8	88	Wind blowing from the north-northwest	3				No Significant Clouds	10.0 and more	14
																					1900-08-12	12.08.2020	22.5	22:30	1	12.08.2020 22:30	16	757.1	763.5	94	Wind blowing from the north	3				No Significant Clouds	10.0 and more	15
																					1900-08-12	12.08.2020	22	22:00	1	12.08.2020 22:00	16	756.4	762.8	94	Wind blowing from the north	2				No Significant Clouds	10.0 and more	15
																					1900-08-12	12.08.2020	21.5	21:30	1	12.08.2020 21:30	17	756.5	762.8	88	Wind blowing from the north-northwest	3				No Significant Clouds	10.0 and more	15
																					1900-08-12	12.08.2020	21	21:00	1	12.08.2020 21:00	17	756.5	762.8	88	Wind blowing from the north	3				No Significant Clouds	10.0 and more	15
																					1900-08-12	12.08.2020	20.5	20:30	1	12.08.2020 20:30	18	756.5	762.8	83	Wind blowing from the north	5				No Significant Clouds	10.0 and more	15
																					1900-08-12	12.08.2020	20	20:00	1	12.08.2020 20:00	18	756.5	762.8	83	Wind blowing from the north-northwest	5				No Significant Clouds	10.0 and more	15
																					1900-08-12	12.08.2020	19.5	19:30	1	12.08.2020 19:30	19	756.5	762.8	78	Wind blowing from the north-northwest	6				No Significant Clouds	10.0 and more	15
																					1900-08-12	12.08.2020	19	19:00	1	12.08.2020 19:00	20	755.7	762	73	Wind blowing from the north-northwest	6				No Significant Clouds	10.0 and more	15
																					1900-08-12	12.08.2020	18.5	18:30	1	12.08.2020 18:30	20	755.7	762	73	Wind blowing from the north-northwest	6				No Significant Clouds	10.0 and more	15
																					1900-08-12	12.08.2020	18	18:00	1	12.08.2020 18:00	21	755.7	762	69	Wind blowing from the north-northwest	5				No Significant Clouds	10.0 and more	15
																					1900-08-12	12.08.2020	17.5	17:30	1	12.08.2020 17:30	21	755.7	762	73	Wind blowing from the north-northwest	6				No Significant Clouds	10.0 and more	16
																					1900-08-12	12.08.2020	17	17:00	1	12.08.2020 17:00	21	755.7	762	73	Wind blowing from the north-northwest	6				No Significant Clouds	10.0 and more	16
																					1900-08-12	12.08.2020	16.5	16:30	1	12.08.2020 16:30	21	755.7	762	73	Wind blowing from the north-west	5				No Significant Clouds	10.0 and more	16
																					1900-08-12	12.08.2020	16	16:00	1	12.08.2020 16:00	22	755.8	762	73	Wind blowing from the north-northwest	5				No Significant Clouds	10.0 and more	17
																					1900-08-12	12.08.2020	15.5	15:30	1	12.08.2020 15:30	22	755.8	762	73	Wind blowing from the north-west	7				Few clouds (10-30%) 660 m	10.0 and more	17
																					1900-08-12	12.08.2020	15	15:00	1	12.08.2020 15:00	22	755.8	762	73	Wind blowing from the north-northwest	6				Few clouds (10-30%) 600 m	10.0 and more	17
																					1900-08-12	12.08.2020	14.5	14:30	1	12.08.2020 14:30	21	755.7	762	78	Wind blowing from the north-west	6				Few clouds (10-30%) 600 m	10.0 and more	17
																					1900-08-12	12.08.2020	14	14:00	1	12.08.2020 14:00	22	755.8	762	78	Wind blowing from the west-northwest	4				Few clouds (10-30%) 600 m	10.0 and more	18
																					1900-08-12	12.08.2020	13.5	13:30	1	12.08.2020 13:30	21	756.5	762.8	83	Wind blowing from the west-northwest	4				Few clouds (10-30%) 600 m	10.0 and more	18
																					1900-08-12	12.08.2020	13	13:00	1	12.08.2020 13:00	21	756.5	762.8	78	Wind blowing from the north-west	5				Few clouds (10-30%) 330 m	10.0 and more	17
																					1900-08-12	12.08.2020	12.5	12:30	1	12.08.2020 12:30	21	755.7	762	83	Wind blowing from the north-west	3				Few clouds (10-30%) 300 m	10.0 and more	18
																					1900-08-12	12.08.2020	12	12:00	1	12.08.2020 12:00	20	755.7	762	83	Wind blowing from the west-northwest	4				Few clouds (10-30%) 330 m	10.0 and more	17
																					1900-08-12	12.08.2020	11.5	11:30	1	12.08.2020 11:30	20	755.7	762	88	variable wind direction	1				Few clouds (10-30%) 210 m, scattered clouds (40-50%) 330 m	10.0 and more	18
																					1900-08-12	12.08.2020	11	11:00	1	12.08.2020 11:00	19	756.5	762.8	88	Wind blowing from the north-northwest	4				Few clouds (10-30%) 120 m, scattered clouds (40-50%) 210 m, broken clouds (60-90%) 330 m	10.0 and more	17
																					1900-08-12	12.08.2020	10.5	10:30	1	12.08.2020 10:30	18	755.7	762	94	Wind blowing from the north-west	4		Mist		Scattered clouds (40-50%) 120 m, broken clouds (60-90%) 330 m	5	17
																					1900-08-12	12.08.2020	10	10:00	1	12.08.2020 10:00	19	755.7	762	94	Wind blowing from the north-west	3		Mist		Few clouds (10-30%) 60 m, broken clouds (60-90%) 120 m	4	18
																					1900-08-12	12.08.2020	9.5	09:30	1	12.08.2020 09:30	19	755.7	762	94	variable wind direction	1		Mist		Few clouds (10-30%) 60 m, broken clouds (60-90%) 150 m	4.5	18
																					1900-08-12	12.08.2020	9	09:00	1	12.08.2020 09:00	19	754.9	761.2	94	Wind blowing from the south-east	1		Light rain, mist		Scattered clouds (40-50%) 60 m, broken clouds (60-90%) 120 m	4	18
																					1900-08-12	12.08.2020	8.5	08:30	1	12.08.2020 08:30	18	754.9	761.2	100	Wind blowing from the north-northwest	2		Light rain, mist		Scattered clouds (40-50%) 60 m, broken clouds (60-90%) 120 m	4	18
																					1900-08-12	12.08.2020	8	08:00	1	12.08.2020 08:00	18	754.9	761.2	94	Wind blowing from the north	2		Mist		Few clouds (10-30%) 30 m, broken clouds (60-90%) 90 m	4.5	17
																					1900-08-12	12.08.2020	7.5	07:30	1	12.08.2020 07:30	18	754.9	761.2	100	variable wind direction	1		Mist		Few clouds (10-30%) 30 m, broken clouds (60-90%) 90 m	5	18
																					1900-08-12	12.08.2020	7	07:00	1	12.08.2020 07:00	17	754.2	760.5	100	Wind blowing from the south	5		Mist		Scattered clouds (40-50%) 30 m, broken clouds (60-90%) 60 m	2	17
																					1900-08-12	12.08.2020	6.5	06:30	1	12.08.2020 06:30	17	754.2	760.5	100	Wind blowing from the north-west	3		Mist		Scattered clouds (40-50%) 30 m, broken clouds (60-90%) 60 m	3.5	17
																					1900-08-12	12.08.2020	6	06:00	1	12.08.2020 06:00	18	754.2	760.5	94	Wind blowing from the north-west	4		Mist		Broken clouds (60-90%) 60 m	3.5	17
																					1900-08-12	12.08.2020	5.5	05:30	1	12.08.2020 05:30	18	753.4	759.7	94	Wind blowing from the north-northwest	4				Scattered clouds (40-50%) 120 m, broken clouds (60-90%) 240 m	9	17
																					1900-08-12	12.08.2020	5	05:00	1	12.08.2020 05:00	18	753.4	759.7	94	Wind blowing from the south-southeast	4				Scattered clouds (40-50%) 120 m	9	17
																					1900-08-12	12.08.2020	4.5	04:30	1	12.08.2020 04:30	18	753.4	759.7	94	Wind blowing from the east	2				Scattered clouds (40-50%) 120 m	9	17
																					1900-08-12	12.08.2020	4	04:00	1	12.08.2020 04:00	18	753.4	759.7	94	Wind blowing from the east-southeast	2				Few clouds (10-30%) 90 m, broken clouds (60-90%) 150 m	8	17
																					1900-08-12	12.08.2020	3.5	03:30	1	12.08.2020 03:30	18	753.4	759.7	94	Calm, no wind	0				Few clouds (10-30%) 60 m, broken clouds (60-90%) 120 m	7	17
																					1900-08-12	12.08.2020	3	03:00	1	12.08.2020 03:00	18	753.4	759.7	94	Wind blowing from the south	4				Few clouds (10-30%) 30 m, broken clouds (60-90%) 90 m	6	17
																					1900-08-12	12.08.2020	2.5	02:30	1	12.08.2020 02:30	18	753.4	759.7	94	Wind blowing from the south-east	3				Few clouds (10-30%) 30 m, broken clouds (60-90%) 90 m	6	17
																					1900-08-12	12.08.2020	2	02:00	1	12.08.2020 02:00	17	753.4	759.7	100	Wind blowing from the south-east	3				Few clouds (10-30%) 30 m, broken clouds (60-90%) 90 m	6	17
																					1900-08-12	12.08.2020	1.5	01:30	1	12.08.2020 01:30	17	753.4	759.7	100	Wind blowing from the south-east	2		Mist		Scattered clouds (40-50%) 30 m, broken clouds (60-90%) 60 m	4.5	17
																					1900-08-12	12.08.2020	1	01:00	1	12.08.2020 01:00	17	753.4	759.7	100	Calm, no wind	0		Patches fog		<span class="h_0" style="display: inline;">Scattered clouds (40-50%) less than 30 m , broken clouds (60-90%) 30 m</span><span class="h_1" style="display: none;">Scattered clouds (40-50%) less than 984 feet , broken clouds (60-90%) 30 m</span>	1.5	17
																					1900-08-12	12.08.2020	0.5	00:30	1	12.08.2020 00:30	17	753.4	759.7	100	Wind blowing from the north-northwest	2		Patches fog		<span class="h_0" style="display: inline;">Scattered clouds (40-50%) less than 30 m , broken clouds (60-90%) 30 m</span><span class="h_1" style="display: none;">Scattered clouds (40-50%) less than 984 feet , broken clouds (60-90%) 30 m</span>	1.2	17
																					1900-08-12	12.08.2020	0	00:00	1	12.08.2020 00:00	17	753.4	759.7	100	variable wind direction	1		Patches fog		<span class="h_0" style="display: inline;">Scattered clouds (40-50%) less than 30 m , broken clouds (60-90%) 30 m</span><span class="h_1" style="display: none;">Scattered clouds (40-50%) less than 984 feet , broken clouds (60-90%) 30 m</span>	1.5	17
																					1900-08-11	11.08.2020	23	23:00	1	11.08.2020 23:00	17	753.4	759.7	100	Wind blowing from the west-southwest	3		Patches fog, mist		Broken clouds (60-90%) 30 m	3	17
																					1900-08-11	11.08.2020	22.5	22:30	1	11.08.2020 22:30	17	752.7	759	100	Wind blowing from the south-southwest	4				Broken clouds (60-90%) 30 m	6	17
																					1900-08-11	11.08.2020	22	22:00	1	11.08.2020 22:00	17	752.7	759	100	Wind blowing from the south-west	2				Scattered clouds (40-50%) 30 m, broken clouds (60-90%) 60 m	8	17
																					1900-08-11	11.08.2020	21.5	21:30	1	11.08.2020 21:30	17	752.7	759	94	Wind blowing from the south-southwest	3				Few clouds (10-30%) 120 m	10.0 and more	16
																					1900-08-11	11.08.2020	21	21:00	1	11.08.2020 21:00	17	752.7	759	100	Wind blowing from the south-west	1				No Significant Clouds	10.0 and more	17
																					1900-08-11	11.08.2020	20.5	20:30	1	11.08.2020 20:30	18	752.7	759	94	Calm, no wind	0				No Significant Clouds	10.0 and more	17
																					1900-08-11	11.08.2020	20	20:00	1	11.08.2020 20:00	18	752.7	759	94	variable wind direction	1				No Significant Clouds	10.0 and more	17
																					1900-08-11	11.08.2020	19	19:00	1	11.08.2020 19:00	21	752.8	759	78	Wind blowing from the west	2				Few clouds (10-30%) 450 m	10.0 and more	17
																					1900-08-11	11.08.2020	18.5	18:30	1	11.08.2020 18:30	21	752	758.2	78	Wind blowing from the west	2				Few clouds (10-30%) 480 m	10.0 and more	17
																					1900-08-11	11.08.2020	18	18:00	1	11.08.2020 18:00	21	752	758.2	78	Wind blowing from the west-northwest	3				Few clouds (10-30%) 450 m	10.0 and more	17
																					1900-08-11	11.08.2020	17.5	17:30	1	11.08.2020 17:30	21	752.8	759	78	Wind blowing from the north-west	2				Scattered clouds (40-50%) 420 m	10.0 and more	17
																					1900-08-11	11.08.2020	17	17:00	1	11.08.2020 17:00	21	752.8	759	78	Wind blowing from the north-west	3				Broken clouds (60-90%) 450 m	10.0 and more	17
																					1900-08-11	11.08.2020	16.5	16:30	1	11.08.2020 16:30	20	752.7	759	83	Wind blowing from the west-northwest	3				Broken clouds (60-90%) 450 m	10.0 and more	17
																					1900-08-11	11.08.2020	16	16:00	1	11.08.2020 16:00	21	752	758.2	83	Wind blowing from the west-northwest	3				Few clouds (10-30%) 360 m, broken clouds (60-90%) 540 m	10.0 and more	18
																					1900-08-11	11.08.2020	15.5	15:30	1	11.08.2020 15:30	20	752.7	759	83	Wind blowing from the west-northwest	3				Scattered clouds (40-50%) 300 m, broken clouds (60-90%) 510 m	10.0 and more	17
																					1900-08-11	11.08.2020	15	15:00	1	11.08.2020 15:00	21	752.8	759	83	Wind blowing from the west-northwest	3				Scattered clouds (40-50%) 300 m, broken clouds (60-90%) 480 m	10.0 and more	18
																					1900-08-11	11.08.2020	14.5	14:30	1	11.08.2020 14:30	20	752.7	759	88	Wind blowing from the west	3				Broken clouds (60-90%) 360 m	10.0 and more	18
																					1900-08-11	11.08.2020	14	14:00	1	11.08.2020 14:00	21	752.8	759	83	Wind blowing from the west	3				Few clouds (10-30%) 360 m, broken clouds (60-90%) 510 m	10.0 and more	18
																					1900-08-11	11.08.2020	13.5	13:30	1	11.08.2020 13:30	22	752.8	759	78	Wind blowing from the west-northwest	3				Few clouds (10-30%) 300 m, broken clouds (60-90%) 510 m	10.0 and more	18
																					1900-08-11	11.08.2020	13	13:00	1	11.08.2020 13:00	22	752.8	759	78	Wind blowing from the west	3				Broken clouds (60-90%) 390 m	10.0 and more	18
																					1900-08-11	11.08.2020	12.5	12:30	1	11.08.2020 12:30	20	752.7	759	83	Wind blowing from the west	3				Scattered clouds (40-50%) 360 m, broken clouds (60-90%) 660 m	10.0 and more	17
																					1900-08-11	11.08.2020	12	12:00	1	11.08.2020 12:00	20	752.7	759	83	Wind blowing from the west	2				Broken clouds (60-90%) 360 m	10.0 and more	17
																					1900-08-11	11.08.2020	11.5	11:30	1	11.08.2020 11:30	19	752.7	759	88	Wind blowing from the west-southwest	3				Overcast (100%) 360 m	9	17
																					1900-08-11	11.08.2020	11	11:00	1	11.08.2020 11:00	20	752.7	759	83	Wind blowing from the west-northwest	2				Overcast (100%) 330 m	8	17
																					1900-08-11	11.08.2020	10.5	10:30	1	11.08.2020 10:30	20	752.7	759	83	Wind blowing from the north-west	2				Overcast (100%) 300 m	8	17
																					1900-08-11	11.08.2020	10	10:00	1	11.08.2020 10:00	19	751.9	758.2	88	Wind blowing from the west-northwest	2				Scattered clouds (40-50%) 210 m, overcast (100%) 270 m	6	17
																					1900-08-11	11.08.2020	9.5	09:30	1	11.08.2020 09:30	19	751.9	758.2	88	Wind blowing from the north-northwest	2				Scattered clouds (40-50%) 150 m, overcast (100%) 240 m	6	17
																					1900-08-11	11.08.2020	9	09:00	1	11.08.2020 09:00	18	751.9	758.2	94	variable wind direction	1				Scattered clouds (40-50%) 150 m, overcast (100%) 240 m	6	17
																					1900-08-11	11.08.2020	8.5	08:30	1	11.08.2020 08:30	18	751.9	758.2	94	Wind blowing from the south-west	2				Overcast (100%) 210 m	7	17
																					1900-08-11	11.08.2020	8	08:00	1	11.08.2020 08:00	18	751.9	758.2	94	Calm, no wind	0				Scattered clouds (40-50%) 120 m, broken clouds (60-90%) 210 m	6	17
																					1900-08-11	11.08.2020	7.5	07:30	1	11.08.2020 07:30	18	751.9	758.2	94	variable wind direction	1				Scattered clouds (40-50%) 150 m, broken clouds (60-90%) 210 m	6	17
																					1900-08-11	11.08.2020	7	07:00	1	11.08.2020 07:00	18	751.9	758.2	94	Wind blowing from the north-east	2				Broken clouds (60-90%) 150 m, broken clouds (60-90%) 240 m	6	17
																					1900-08-11	11.08.2020	6.5	06:30	1	11.08.2020 06:30	18	751.4	757.7	94	Wind blowing from the east-northeast	2				Broken clouds (60-90%) 180 m	6	17
																					1900-08-11	11.08.2020	6	06:00	1	11.08.2020 06:00	18	751.4	757.7	94	variable wind direction	1				Broken clouds (60-90%) 150 m	6	17
																					1900-08-11	11.08.2020	5.5	05:30	1	11.08.2020 05:30	17	751.4	757.7	100	Wind blowing from the south-southeast	3				Broken clouds (60-90%) 150 m	8	17
																					1900-08-11	11.08.2020	5	05:00	1	11.08.2020 05:00	17	751.4	757.7	100	Wind blowing from the south	4				Broken clouds (60-90%) 120 m	7	17
																					1900-08-11	11.08.2020	4.5	04:30	1	11.08.2020 04:30	17	751.4	757.7	100	Wind blowing from the south-southwest	3				Broken clouds (60-90%) 150 m	7	17
																					1900-08-11	11.08.2020	4	04:00	1	11.08.2020 04:00	17	751.4	757.7	100	Wind blowing from the south-southwest	2				Broken clouds (60-90%) 150 m	7	17
																					1900-08-11	11.08.2020	3.5	03:30	1	11.08.2020 03:30	17	751.4	757.7	100	Wind blowing from the south	4				Broken clouds (60-90%) 120 m	7	17
																					1900-08-11	11.08.2020	3	03:00	1	11.08.2020 03:00	17	751.4	757.7	100	Wind blowing from the south	5				Broken clouds (60-90%) 120 m	7	17
																					1900-08-11	11.08.2020	2.5	02:30	1	11.08.2020 02:30	17	751.4	757.7	100	Wind blowing from the south	5				Broken clouds (60-90%) 150 m	8	17
																					1900-08-11	11.08.2020	2	02:00	1	11.08.2020 02:00	17	751.4	757.7	100	Wind blowing from the south	4				Broken clouds (60-90%) 150 m	8	17
																					1900-08-11	11.08.2020	1.5	01:30	1	11.08.2020 01:30	17	751.4	757.7	100	Wind blowing from the south-east	3				Broken clouds (60-90%) 120 m	9	17
																					1900-08-11	11.08.2020	1	01:00	1	11.08.2020 01:00	17	751.9	758.2	100	Wind blowing from the south	5				Broken clouds (60-90%) 120 m	9	17
																					1900-08-11	11.08.2020	0.5	00:30	1	11.08.2020 00:30	17	751.9	758.2	100	Wind blowing from the south	6				Broken clouds (60-90%) 120 m	9	17
																					1900-08-11	11.08.2020	0	00:00	1	11.08.2020 00:00	17	751.9	758.2	100	Wind blowing from the south	4				Broken clouds (60-90%) 150 m, broken clouds (60-90%) 270 m	10.0 and more	17
																					1900-08-10	10.08.2020	23.5	23:30	1	10.08.2020 23:30	17	751.9	758.2	100	Wind blowing from the south	4				Few clouds (10-30%) 150 m, scattered clouds (40-50%) 270 m	10.0 and more	17
																					1900-08-10	10.08.2020	23	23:00	1	10.08.2020 23:00	17	751.9	758.2	94	Wind blowing from the south	4				Few clouds (10-30%) 150 m, scattered clouds (40-50%) 270 m	9	16
																					1900-08-10	10.08.2020	22.5	22:30	1	10.08.2020 22:30	17	751.9	758.2	100	Wind blowing from the south	4				Scattered clouds (40-50%) 150 m	9	17
																					1900-08-10	10.08.2020	22	22:00	1	10.08.2020 22:00	17	751.9	758.2	94	Wind blowing from the south	3				Few clouds (10-30%) 120 m, scattered clouds (40-50%) 270 m	10.0 and more	16
																					1900-08-10	10.08.2020	21.5	21:30	1	10.08.2020 21:30	17	751.9	758.2	100	Wind blowing from the south-west	3				Scattered clouds (40-50%) 150 m	10.0 and more	17
																					1900-08-10	10.08.2020	21	21:00	1	10.08.2020 21:00	17	751.9	758.2	94	Wind blowing from the south-west	2				Few clouds (10-30%) 150 m	10.0 and more	16
																					1900-08-10	10.08.2020	20.5	20:30	1	10.08.2020 20:30	17	751.9	758.2	94	Wind blowing from the south-southwest	2				No Significant Clouds	10.0 and more	16
																					1900-08-10	10.08.2020	20	20:00	1	10.08.2020 20:00	18	751.9	758.2	94	Wind blowing from the west-southwest	2				No Significant Clouds	9	17
																					1900-08-10	10.08.2020	19.5	19:30	1	10.08.2020 19:30	18	751.9	758.2	94	Wind blowing from the west-southwest	2				No Significant Clouds	10.0 and more	17
																					1900-08-10	10.08.2020	19	19:00	1	10.08.2020 19:00	19	751.9	758.2	88	Wind blowing from the south-west	3				No Significant Clouds	10.0 and more	17
																					1900-08-10	10.08.2020	18.5	18:30	1	10.08.2020 18:30	20	752	758.2	83	Wind blowing from the west	2				No Significant Clouds	10.0 and more	17
																					1900-08-10	10.08.2020	18	18:00	1	10.08.2020 18:00	20	752	758.2	83	Wind blowing from the west-northwest	2				No Significant Clouds	10.0 and more	17
																					1900-08-10	10.08.2020	17.5	17:30	1	10.08.2020 17:30	20	752	758.2	83	Wind blowing from the west	3				No Significant Clouds	10.0 and more	17
																					1900-08-10	10.08.2020	17	17:00	1	10.08.2020 17:00	20	752.7	759	83	Wind blowing from the west	3				No Significant Clouds	10.0 and more	17
																					1900-08-10	10.08.2020	16.5	16:30	1	10.08.2020 16:30	21	752.8	759	78	Wind blowing from the west-northwest	3				No Significant Clouds	10.0 and more	17
																					1900-08-10	10.08.2020	16	16:00	1	10.08.2020 16:00	20	752.7	759	83	Wind blowing from the west	3				No Significant Clouds	10.0 and more	17
																					1900-08-10	10.08.2020	15.5	15:30	1	10.08.2020 15:30	21	752.8	759	78	Wind blowing from the west	3				Few clouds (10-30%) 600 m	10.0 and more	17
																					1900-08-10	10.08.2020	15	15:00	1	10.08.2020 15:00	21	752.8	759	78	Wind blowing from the west-northwest	3				Broken clouds (60-90%) 600 m	10.0 and more	17
																					1900-08-10	10.08.2020	14.5	14:30	1	10.08.2020 14:30	20	753.4	759.7	83	Wind blowing from the north-west	3				Scattered clouds (40-50%) 450 m, broken clouds (60-90%) 660 m	10.0 and more	17
																					1900-08-10	10.08.2020	14	14:00	1	10.08.2020 14:00	19	753.4	759.7	83	Wind blowing from the west	3				Scattered clouds (40-50%) 360 m, broken clouds (60-90%) 540 m	10.0 and more	16
																					1900-08-10	10.08.2020	13.5	13:30	1	10.08.2020 13:30	20	753.4	759.7	78	Wind blowing from the west	3				Scattered clouds (40-50%) 360 m, broken clouds (60-90%) 510 m	10.0 and more	16
																					1900-08-10	10.08.2020	13	13:00	1	10.08.2020 13:00	20	753.4	759.7	83	Wind blowing from the west-northwest	3				Scattered clouds (40-50%) 270 m, broken clouds (60-90%) 450 m	10.0 and more	17
																					1900-08-10	10.08.2020	12.5	12:30	1	10.08.2020 12:30	19	753.4	759.7	83	Wind blowing from the west	2				Broken clouds (60-90%) 270 m	10.0 and more	16
																					1900-08-10	10.08.2020	12	12:00	1	10.08.2020 12:00	19	753.4	759.7	88	Wind blowing from the west	2				Broken clouds (60-90%) 270 m	10.0 and more	17
																					1900-08-10	10.08.2020	11.5	11:30	1	10.08.2020 11:30	19	753.4	759.7	88	Wind blowing from the west-northwest	2				Broken clouds (60-90%) 240 m	9	17
																					1900-08-10	10.08.2020	11	11:00	1	10.08.2020 11:00	19	753.4	759.7	88	variable wind direction	1				Overcast (100%) 240 m	9	17
																					1900-08-10	10.08.2020	10.5	10:30	1	10.08.2020 10:30	18	753.4	759.7	94	Wind blowing from the west-northwest	2				Overcast (100%) 180 m	8	17
																					1900-08-10	10.08.2020	10	10:00	1	10.08.2020 10:00	18	753.4	759.7	94	Wind blowing from the west-northwest	2				Overcast (100%) 150 m	7	17
																					1900-08-10	10.08.2020	9.5	09:30	1	10.08.2020 09:30	18	753.4	759.7	94	Wind blowing from the west	2				Broken clouds (60-90%) 120 m	6	17
																					1900-08-10	10.08.2020	9	09:00	1	10.08.2020 09:00	17	753.4	759.7	100	variable wind direction	1				Broken clouds (60-90%) 60 m	6	17
																					1900-08-10	10.08.2020	8.5	08:30	1	10.08.2020 08:30	17	753.4	759.7	100	Wind blowing from the north-west	2		Mist		Broken clouds (60-90%) 60 m	3	17
																					1900-08-10	10.08.2020	8	08:00	1	10.08.2020 08:00	17	753.4	759.7	100	Wind blowing from the west-northwest	2		Mist		Broken clouds (60-90%) 30 m	2	17
																					1900-08-10	10.08.2020	7.5	07:30	1	10.08.2020 07:30	17	753.4	759.7	100	Wind blowing from the west-northwest	2		Mist		Overcast (100%) 30 m	1.5	17
																					1900-08-10	10.08.2020	7	07:00	1	10.08.2020 07:00	17	753.4	759.7	100	variable wind direction	1		Mist		Overcast (100%) 60 m	1.5	17
																					1900-08-10	10.08.2020	6.5	06:30	1	10.08.2020 06:30	17	753.4	759.7	100	Wind blowing from the west	1		Mist		Overcast (100%) 60 m	2	17
																					1900-08-10	10.08.2020	6	06:00	1	10.08.2020 06:00	17	753.4	759.7	100	variable wind direction	1		Mist		Overcast (100%) 90 m	3	17
																					1900-08-10	10.08.2020	5.5	05:30	1	10.08.2020 05:30	17	753.4	759.7	100	Wind blowing from the west-northwest	1				Scattered clouds (40-50%) 60 m, overcast (100%) 180 m	7	17
																					1900-08-10	10.08.2020	5	05:00	1	10.08.2020 05:00	17	753.4	759.7	100	Calm, no wind	0				Overcast (100%) 120 m	8	17
																					1900-08-10	10.08.2020	4.5	04:30	1	10.08.2020 04:30	17	753.4	759.7	100	Calm, no wind	0				Scattered clouds (40-50%) 60 m, overcast (100%) 120 m	8	17
																					1900-08-10	10.08.2020	4	04:00	1	10.08.2020 04:00	17	753.4	759.7	100	Wind blowing from the south	2				Overcast (100%) 90 m	8	17
																					1900-08-10	10.08.2020	3.5	03:30	1	10.08.2020 03:30	17	753.4	759.7	100	Wind blowing from the south	2				Overcast (100%) 90 m	6	17
																					1900-08-10	10.08.2020	3	03:00	1	10.08.2020 03:00	17	753.4	759.7	100	Wind blowing from the south-southwest	2				Overcast (100%) 90 m	9	17
																					1900-08-10	10.08.2020	2.5	02:30	1	10.08.2020 02:30	17	753.4	759.7	100	Wind blowing from the south	3		Mist		Overcast (100%) 60 m	4	17
																					1900-08-10	10.08.2020	2	02:00	1	10.08.2020 02:00	17	754.2	760.5	100	variable wind direction	1		Mist		Overcast (100%) 60 m	2.5	17
																					1900-08-10	10.08.2020	1.5	01:30	1	10.08.2020 01:30	17	754.2	760.5	100	Wind blowing from the south-west	2		Mist		Overcast (100%) 60 m	4	17
																					1900-08-10	10.08.2020	1	01:00	1	10.08.2020 01:00	17	754.2	760.5	100	variable wind direction	1		Mist		Overcast (100%) 60 m	3	17
																					1900-08-10	10.08.2020	0.5	00:30	1	10.08.2020 00:30	17	754.2	760.5	100	Calm, no wind	0		Mist		Overcast (100%) 60 m	3	17
																					1900-08-10	10.08.2020	0	00:00	1	10.08.2020 00:00	17	754.9	761.2	100	Wind blowing from the west-southwest	2		Mist		Overcast (100%) 60 m	3	17
																					1900-08-09	09.08.2020	23.5	23:30	1	09.08.2020 23:30	17	754.9	761.2	100	variable wind direction	1		Mist		Overcast (100%) 60 m	2	17
																					1900-08-09	09.08.2020	23	23:00	1	09.08.2020 23:00	17	754.9	761.2	100	Calm, no wind	0		Mist		Overcast (100%) 60 m	2.5	17
																					1900-08-09	09.08.2020	22.5	22:30	1	09.08.2020 22:30	17	754.9	761.2	100	Calm, no wind	0		Mist		Overcast (100%) 60 m	3	17
																					1900-08-09	09.08.2020	22	22:00	1	09.08.2020 22:00	17	754.9	761.2	100	variable wind direction	1		Mist		Overcast (100%) 90 m	3.5	17
																					1900-08-09	09.08.2020	21.5	21:30	1	09.08.2020 21:30	17	754.9	761.2	94	Calm, no wind	0		Mist		Overcast (100%) 60 m	2.5	16
																					1900-08-09	09.08.2020	21	21:00	1	09.08.2020 21:00	17	754.9	761.2	94	Wind blowing from the north-west	2		Mist		Overcast (100%) 60 m	3.5	16
																					1900-08-09	09.08.2020	20.5	20:30	1	09.08.2020 20:30	17	754.9	761.2	94	Wind blowing from the west-northwest	2		Mist		Overcast (100%) 60 m	3	16
																					1900-08-09	09.08.2020	20	20:00	1	09.08.2020 20:00	17	754.9	761.2	94	Wind blowing from the west-northwest	2				Overcast (100%) 120 m	6	16
																					1900-08-09	09.08.2020	19.5	19:30	1	09.08.2020 19:30	17	754.9	761.2	94	Wind blowing from the west-northwest	2				Overcast (100%) 150 m	6	16
																					1900-08-09	09.08.2020	19	19:00	1	09.08.2020 19:00	18	754.9	761.2	94	Wind blowing from the west-northwest	2				Overcast (100%) 150 m	10.0 and more	17
																					1900-08-09	09.08.2020	18.5	18:30	1	09.08.2020 18:30	18	754.9	761.2	94	variable wind direction	1				Overcast (100%) 120 m	8	17
																					1900-08-09	09.08.2020	18	18:00	1	09.08.2020 18:00	18	754.9	761.2	94	Wind blowing from the west-northwest	2				Broken clouds (60-90%) 60 m, overcast (100%) 120 m	8	17
																					1900-08-09	09.08.2020	17.5	17:30	1	09.08.2020 17:30	18	754.9	761.2	94	Wind blowing from the west	3		Mist		Broken clouds (60-90%) 30 m, overcast (100%) 120 m	4.1	17
																					1900-08-09	09.08.2020	17	17:00	1	09.08.2020 17:00	18	754.9	761.2	94	Wind blowing from the west-northwest	3				Scattered clouds (40-50%) 60 m, overcast (100%) 120 m	7	17
																					1900-08-09	09.08.2020	16.5	16:30	1	09.08.2020 16:30	19	754.9	761.2	88	Wind blowing from the west-southwest	3				Broken clouds (60-90%) 120 m, overcast (100%) 180 m	8	17
																					1900-08-09	09.08.2020	16	16:00	1	09.08.2020 16:00	20	754.9	761.2	88	Wind blowing from the south-west	3				Overcast (100%) 240 m	10.0 and more	18
																					1900-08-09	09.08.2020	15.5	15:30	1	09.08.2020 15:30	20	755.7	762	83	Wind blowing from the south-west	3				Broken clouds (60-90%) 270 m, overcast (100%) 360 m	10.0 and more	17
																					1900-08-09	09.08.2020	15	15:00	1	09.08.2020 15:00	20	755.7	762	83	Wind blowing from the west-southwest	3				Broken clouds (60-90%) 240 m, overcast (100%) 330 m	10.0 and more	17
																					1900-08-09	09.08.2020	14.5	14:30	1	09.08.2020 14:30	20	755.7	762	83	Wind blowing from the south-west	3				Scattered clouds (40-50%) 210 m, broken clouds (60-90%) 270 m	10.0 and more	17
																					1900-08-09	09.08.2020	14	14:00	1	09.08.2020 14:00	19	755.7	762	88	Wind blowing from the south-west	4				Scattered clouds (40-50%) 210 m, broken clouds (60-90%) 270 m	10.0 and more	17
																					1900-08-09	09.08.2020	13.5	13:30	1	09.08.2020 13:30	20	756.5	762.8	83	Wind blowing from the south-west	3				Scattered clouds (40-50%) 210 m, broken clouds (60-90%) 270 m	10.0 and more	17
																					1900-08-09	09.08.2020	13	13:00	1	09.08.2020 13:00	19	756.5	762.8	88	Wind blowing from the south-west	3				Scattered clouds (40-50%) 180 m, overcast (100%) 240 m	10.0 and more	17
																					1900-08-09	09.08.2020	12.5	12:30	1	09.08.2020 12:30	19	756.5	762.8	88	Wind blowing from the south-west	3				Broken clouds (60-90%) 180 m, overcast (100%) 240 m	10.0 and more	17
																					1900-08-09	09.08.2020	12	12:00	1	09.08.2020 12:00	19	756.5	762.8	88	Wind blowing from the south-southwest	5				Scattered clouds (40-50%) 180 m, overcast (100%) 270 m	10.0 and more	17
																					1900-08-09	09.08.2020	11.5	11:30	1	09.08.2020 11:30	20	756.5	762.8	83	Wind blowing from the south	6				Scattered clouds (40-50%) 270 m, broken clouds (60-90%) 360 m	10.0 and more	17
																					1900-08-09	09.08.2020	11	11:00	1	09.08.2020 11:00	20	756.5	762.8	83	Wind blowing from the south	5				Few clouds (10-30%) 150 m, broken clouds (60-90%) 360 m	10.0 and more	17
																					1900-08-09	09.08.2020	10.5	10:30	1	09.08.2020 10:30	19	756.5	762.8	88	Wind blowing from the south	6		Mist		Broken clouds (60-90%) 210 m, overcast (100%) 270 m	5	17
																					1900-08-09	09.08.2020	10	10:00	1	09.08.2020 10:00	19	756.5	762.8	88	Wind blowing from the south	5				Overcast (100%) 240 m	10.0 and more	17
																					1900-08-09	09.08.2020	9.5	09:30	1	09.08.2020 09:30	18	756.5	762.8	94	Wind blowing from the south	5				Overcast (100%) 240 m	10.0 and more	17
																					1900-08-09	09.08.2020	9	09:00	1	09.08.2020 09:00	19	756.5	762.8	88	Wind blowing from the south	4				Overcast (100%) 240 m	10.0 and more	17
																					1900-08-09	09.08.2020	8.5	08:30	1	09.08.2020 08:30	18	756.5	762.8	94	Wind blowing from the south	4				Overcast (100%) 240 m	10.0 and more	17
																					1900-08-09	09.08.2020	8	08:00	1	09.08.2020 08:00	18	756.5	762.8	94	Wind blowing from the south-southeast	3				Overcast (100%) 150 m	10.0 and more	17
																					1900-08-09	09.08.2020	7.5	07:30	1	09.08.2020 07:30	18	756.5	762.8	94	Wind blowing from the south-east	4				Broken clouds (60-90%) 150 m	9	17
																					1900-08-09	09.08.2020	7	07:00	1	09.08.2020 07:00	18	756.5	762.8	94	Wind blowing from the south	4				Broken clouds (60-90%) 150 m	10.0 and more	17
																					1900-08-09	09.08.2020	6.5	06:30	1	09.08.2020 06:30	17	756.5	762.8	100	Wind blowing from the south-southeast	3				Broken clouds (60-90%) 150 m	10.0 and more	17
																					1900-08-09	09.08.2020	6	06:00	1	09.08.2020 06:00	17	756.5	762.8	100	Wind blowing from the south-southeast	3				Overcast (100%) 120 m	8	17
																					1900-08-09	09.08.2020	5.5	05:30	1	09.08.2020 05:30	17	756.5	762.8	100	Wind blowing from the south-southeast	4				Broken clouds (60-90%) 60 m	8	17
																					1900-08-09	09.08.2020	5	05:00	1	09.08.2020 05:00	17	756.5	762.8	100	Wind blowing from the south	4				Overcast (100%) 60 m	7	17
																					1900-08-09	09.08.2020	4.5	04:30	1	09.08.2020 04:30	17	756.5	762.8	100	Wind blowing from the south	4		Mist		Overcast (100%) 60 m	5	17
																					1900-08-09	09.08.2020	4	04:00	1	09.08.2020 04:00	17	756.5	762.8	100	Wind blowing from the south	4		Mist		Overcast (100%) 60 m	5	17
																					1900-08-09	09.08.2020	3.5	03:30	1	09.08.2020 03:30	17	756.5	762.8	100	Wind blowing from the south	3		Mist		Broken clouds (60-90%) 60 m	5	17
																					1900-08-09	09.08.2020	3	03:00	1	09.08.2020 03:00	17	756.5	762.8	100	Wind blowing from the south	4		Mist		Overcast (100%) 60 m	5	17
																					1900-08-09	09.08.2020	2.5	02:30	1	09.08.2020 02:30	16	756.4	762.8	100	Wind blowing from the south-southeast	4				Few clouds (10-30%) 30 m, broken clouds (60-90%) 120 m	6	16
																					1900-08-09	09.08.2020	2	02:00	1	09.08.2020 02:00	16	756.4	762.8	100	Wind blowing from the south	4		Mist		Few clouds (10-30%) 30 m, broken clouds (60-90%) 120 m	4	16
																					1900-08-09	09.08.2020	1.5	01:30	1	09.08.2020 01:30	16	756.4	762.8	100	Wind blowing from the south	4		Mist		Broken clouds (60-90%) 60 m	3	16
																					1900-08-09	09.08.2020	1	01:00	1	09.08.2020 01:00	16	756.4	762.8	100	Wind blowing from the south	3		Mist		Vertical visibility 60 m	1.5	16
																					1900-08-09	09.08.2020	0.5	00:30	1	09.08.2020 00:30	16	756.4	762.8	100	Wind blowing from the south	4		Fog		Vertical visibility 60 m	0.9	16
																					1900-08-09	09.08.2020	0	00:00	1	09.08.2020 00:00	16	757.1	763.5	100	Wind blowing from the south-southeast	3		Mist		Vertical visibility 60 m	1.5	16
																					1900-08-08	08.08.2020	23	23:00	1	08.08.2020 23:00	16	757.1	763.5	100	Wind blowing from the south	3		Fog		Vertical visibility 60 m	0.9	16
																					1900-08-08	08.08.2020	22.5	22:30	1	08.08.2020 22:30	16	757.1	763.5	100	Wind blowing from the south	3		Mist		Vertical visibility 60 m	1.8	16
																					1900-08-08	08.08.2020	22	22:00	1	08.08.2020 22:00	16	757.1	763.5	100	Wind blowing from the south	3		Mist		Broken clouds (60-90%) 30 m	2.5	16
																					1900-08-08	08.08.2020	21.5	21:30	1	08.08.2020 21:30	16	757.1	763.5	100	Wind blowing from the south	2		Mist		Broken clouds (60-90%) 30 m	2	16
																					1900-08-08	08.08.2020	21	21:00	1	08.08.2020 21:00	16	757.1	763.5	100	Wind blowing from the south-west	3		Mist		Broken clouds (60-90%) 30 m	1.6	16
																					1900-08-08	08.08.2020	20.5	20:30	1	08.08.2020 20:30	16	757.1	763.5	94	Wind blowing from the south-west	3		Mist		Broken clouds (60-90%) 60 m	2	15
																					1900-08-08	08.08.2020	20	20:00	1	08.08.2020 20:00	16	756.4	762.8	94	Wind blowing from the south-southwest	2		Patches fog		Scattered clouds (40-50%) 30 m	7	15
																					1900-08-08	08.08.2020	19.5	19:30	1	08.08.2020 19:30	17	756.5	762.8	94	Wind blowing from the west-southwest	2				Few clouds (10-30%) 60 m	10.0 and more	16
																					1900-08-08	08.08.2020	19	19:00	1	08.08.2020 19:00	18	756.5	762.8	88	Wind blowing from the south-southwest	1				Few clouds (10-30%) 60 m	10.0 and more	16
																					1900-08-08	08.08.2020	18.5	18:30	1	08.08.2020 18:30	17	756.5	762.8	94	variable wind direction	1				Few clouds (10-30%) 30 m	10.0 and more	16
																					1900-08-08	08.08.2020	18	18:00	1	08.08.2020 18:00	17	756.5	762.8	94	Wind blowing from the west-northwest	2		Patches fog		Scattered clouds (40-50%) 30 m, broken clouds (60-90%) 90 m	10.0 and more	16
																					1900-08-08	08.08.2020	17.5	17:30	1	08.08.2020 17:30	18	756.5	762.8	88	Wind blowing from the west	2		Patches fog		Scattered clouds (40-50%) 30 m	10.0 and more	16
																					1900-08-08	08.08.2020	17	17:00	1	08.08.2020 17:00	18	756.5	762.8	88	Wind blowing from the south-west	2				Few clouds (10-30%) 60 m	10.0 and more	16
																					1900-08-08	08.08.2020	16.5	16:30	1	08.08.2020 16:30	18	757.2	763.5	88	Wind blowing from the west-southwest	4		Patches fog		Few clouds (10-30%) 60 m	10.0 and more	16
																					1900-08-08	08.08.2020	16	16:00	1	08.08.2020 16:00	21	757.2	763.5	78	Wind blowing from the west-southwest	4				Few clouds (10-30%) 240 m	10.0 and more	17
																					1900-08-08	08.08.2020	15.5	15:30	1	08.08.2020 15:30	22	757.3	763.5	73	Wind blowing from the south-west	4				Few clouds (10-30%) 240 m	10.0 and more	17
																					1900-08-08	08.08.2020	15	15:00	1	08.08.2020 15:00	22	757.3	763.5	78	Wind blowing from the south-west	4				Few clouds (10-30%) 240 m	10.0 and more	18
																					1900-08-08	08.08.2020	14.5	14:30	1	08.08.2020 14:30	23	757.3	763.5	74	Wind blowing from the south	5				Few clouds (10-30%) 240 m	10.0 and more	18
																					1900-08-08	08.08.2020	14	14:00	1	08.08.2020 14:00	21	758	764.3	78	Wind blowing from the south	5				Few clouds (10-30%) 180 m	10.0 and more	17
																					1900-08-08	08.08.2020	13.5	13:30	1	08.08.2020 13:30	21	758	764.3	83	Wind blowing from the south	4				Few clouds (10-30%) 150 m	10.0 and more	18
																					1900-08-08	08.08.2020	13	13:00	1	08.08.2020 13:00	20	758	764.3	88	Wind blowing from the south-southwest	5				Broken clouds (60-90%) 150 m	10.0 and more	18
																					1900-08-08	08.08.2020	12.5	12:30	1	08.08.2020 12:30	20	758	764.3	88	Wind blowing from the south-southwest	5				Broken clouds (60-90%) 180 m	10.0 and more	18
																					1900-08-08	08.08.2020	12	12:00	1	08.08.2020 12:00	20	758	764.3	83	Wind blowing from the south-southwest	5				Scattered clouds (40-50%) 180 m	10.0 and more	17
																					1900-08-08	08.08.2020	11.5	11:30	1	08.08.2020 11:30	19	758	764.3	94	Wind blowing from the south	5				Few clouds (10-30%) 120 m, scattered clouds (40-50%) 210 m	10.0 and more	18
																					1900-08-08	08.08.2020	11	11:00	1	08.08.2020 11:00	20	758	764.3	94	Wind blowing from the south	5				Scattered clouds (40-50%) 90 m, broken clouds (60-90%) 180 m	8	19
																					1900-08-08	08.08.2020	10.5	10:30	1	08.08.2020 10:30	18	758	764.3	100	Wind blowing from the south	4		Mist		Few clouds (10-30%) 30 m, broken clouds (60-90%) 90 m	5	18
																					1900-08-08	08.08.2020	10	10:00	1	08.08.2020 10:00	18	758	764.3	100	Wind blowing from the south	3		Patches fog, mist		Scattered clouds (40-50%) 30 m, broken clouds (60-90%) 60 m	2.5	18
																					1900-08-08	08.08.2020	9.5	09:30	1	08.08.2020 09:30	18	758	764.3	100	Wind blowing from the south	3		Patches fog		Broken clouds (60-90%) 30 m	1.1	18
																					1900-08-08	08.08.2020	9	09:00	1	08.08.2020 09:00	17	757.9	764.3	100	Wind blowing from the south	4		Patches fog, mist		Scattered clouds (40-50%) 30 m, broken clouds (60-90%) 60 m	1.5	17
																					1900-08-08	08.08.2020	8.5	08:30	1	08.08.2020 08:30	17	757.9	764.3	100	Wind blowing from the south	3		Patches fog		Broken clouds (60-90%) 30 m	1.4	17
																					1900-08-08	08.08.2020	8	08:00	1	08.08.2020 08:00	17	757.9	764.3	100	Wind blowing from the south	3		Partial (covering part of the aerodrome) fog		Broken clouds (60-90%) 30 m	0.9	17
																					1900-08-08	08.08.2020	7.5	07:30	1	08.08.2020 07:30	17	757.9	764.3	100	Wind blowing from the south-southwest	3		Patches fog		Broken clouds (60-90%) 30 m, overcast (100%) 120 m	1.1	17
																					1900-08-08	08.08.2020	7	07:00	1	08.08.2020 07:00	17	757.9	764.3	100	Wind blowing from the south-southwest	2		Mist		Broken clouds (60-90%) 30 m, overcast (100%) 150 m	1.5	17
																					1900-08-08	08.08.2020	6.5	06:30	1	08.08.2020 06:30	17	757.1	763.5	100	Wind blowing from the south	2		Mist		Broken clouds (60-90%) 30 m, overcast (100%) 150 m	2.5	17
																					1900-08-08	08.08.2020	6	06:00	1	08.08.2020 06:00	17	757.1	763.5	100	Wind blowing from the south	3		Mist		Broken clouds (60-90%) 30 m, overcast (100%) 90 m	2	17
																					1900-08-08	08.08.2020	5.5	05:30	1	08.08.2020 05:30	17	757.1	763.5	100	Wind blowing from the south	3		Mist		Scattered clouds (40-50%) 30 m, overcast (100%) 120 m	1.5	17
																					1900-08-08	08.08.2020	5	05:00	1	08.08.2020 05:00	17	757.1	763.5	100	Wind blowing from the south	3		Mist		Vertical visibility 60 m	1.5	17
																					1900-08-08	08.08.2020	4.5	04:30	1	08.08.2020 04:30	17	757.1	763.5	100	Wind blowing from the south	3		Mist		Vertical visibility 60 m	1.8	17
																					1900-08-08	08.08.2020	4	04:00	1	08.08.2020 04:00	17	757.1	763.5	100	Wind blowing from the south	4		Mist		Vertical visibility 60 m	1.2	17
																					1900-08-08	08.08.2020	3.5	03:30	1	08.08.2020 03:30	17	757.1	763.5	100	Wind blowing from the south	4		Mist		Vertical visibility 60 m	1.7	17
																					1900-08-08	08.08.2020	3	03:00	1	08.08.2020 03:00	17	757.1	763.5	100	Wind blowing from the south	4		Mist		Vertical visibility 60 m	1.9	17
																					1900-08-08	08.08.2020	2.5	02:30	1	08.08.2020 02:30	17	757.1	763.5	100	Wind blowing from the south	5		Mist		Vertical visibility 60 m	1.4	17
																					1900-08-08	08.08.2020	2	02:00	1	08.08.2020 02:00	16	757.1	763.5	100	Wind blowing from the south	5		Mist		Vertical visibility 60 m	3.4	16
																					1900-08-08	08.08.2020	1.5	01:30	1	08.08.2020 01:30	17	757.1	763.5	94	Wind blowing from the south	4		Patches fog		Vertical visibility 60 m	1.3	16
																					1900-08-08	08.08.2020	1	01:00	1	08.08.2020 01:00	17	757.1	763.5	94	Wind blowing from the south	3		Fog		Vertical visibility 60 m	0.9	16
																					1900-08-08	08.08.2020	0.5	00:30	1	08.08.2020 00:30	17	757.1	763.5	100	Wind blowing from the south	3		Mist		Broken clouds (60-90%) 60 m, overcast (100%) 120 m	2.4	17
																					1900-08-08	08.08.2020	0	00:00	1	08.08.2020 00:00	17	757.1	763.5	94	Wind blowing from the south-southwest	2		Mist		Scattered clouds (40-50%) 60 m, broken clouds (60-90%) 180 m	2	16
																					1900-08-07	07.08.2020	23.5	23:30	1	07.08.2020 23:30	17	757.1	763.5	94	Wind blowing from the south-southwest	3				Few clouds (10-30%) 60 m	9	16
																					1900-08-07	07.08.2020	23	23:00	1	07.08.2020 23:00	16	757.1	763.5	100	Wind blowing from the south	3				Few clouds (10-30%) 60 m	7	16
																					1900-08-07	07.08.2020	22.5	22:30	1	07.08.2020 22:30	17	757.1	763.5	94	Wind blowing from the south	1				Broken clouds (60-90%) 60 m	6	16
																					1900-08-07	07.08.2020	22	22:00	1	07.08.2020 22:00	17	757.1	763.5	94	Calm, no wind	0				Broken clouds (60-90%) 60 m	6	16
																					1900-08-07	07.08.2020	21.5	21:30	1	07.08.2020 21:30	17	757.1	763.5	94	Wind blowing from the north	2				Scattered clouds (40-50%) 90 m, broken clouds (60-90%) 150 m	7	16
																					1900-08-07	07.08.2020	21	21:00	1	07.08.2020 21:00	17	757.1	763.5	94	Wind blowing from the north-west	2				Few clouds (10-30%) 90 m, scattered clouds (40-50%) 150 m	10.0 and more	16
																					1900-08-07	07.08.2020	20.5	20:30	1	07.08.2020 20:30	17	757.1	763.5	94	Wind blowing from the west-northwest	2				Few clouds (10-30%) 180 m	10.0 and more	16
																					1900-08-07	07.08.2020	20	20:00	1	07.08.2020 20:00	17	757.1	763.5	94	Wind blowing from the west-northwest	2				Few clouds (10-30%) 180 m	10.0 and more	16
																					1900-08-07	07.08.2020	19.5	19:30	1	07.08.2020 19:30	18	757.2	763.5	94	Wind blowing from the north-west	3				Few clouds (10-30%) 180 m	10.0 and more	17
																					1900-08-07	07.08.2020	19	19:00	1	07.08.2020 19:00	19	756.5	762.8	88	Wind blowing from the west-northwest	2				Few clouds (10-30%) 270 m	10.0 and more	17
																					1900-08-07	07.08.2020	18.5	18:30	1	07.08.2020 18:30	20	756.5	762.8	83	Wind blowing from the north-west	3				Few clouds (10-30%) 270 m	10.0 and more	17
																					1900-08-07	07.08.2020	18	18:00	1	07.08.2020 18:00	20	756.5	762.8	88	Wind blowing from the north-west	4				Few clouds (10-30%) 240 m	10.0 and more	18
																					1900-08-07	07.08.2020	17.5	17:30	1	07.08.2020 17:30	20	756.5	762.8	88	Wind blowing from the north-west	4				Few clouds (10-30%) 240 m	10.0 and more	18
																					1900-08-07	07.08.2020	17	17:00	1	07.08.2020 17:00	20	757.2	763.5	88	Wind blowing from the north-west	5				Few clouds (10-30%) 270 m	10.0 and more	18
																					1900-08-07	07.08.2020	16.5	16:30	1	07.08.2020 16:30	20	757.2	763.5	88	Wind blowing from the north-west	4				Few clouds (10-30%) 270 m	10.0 and more	18
																					1900-08-07	07.08.2020	16	16:00	1	07.08.2020 16:00	22	757.3	763.5	78	Wind blowing from the north-northwest	5				Few clouds (10-30%) 270 m	10.0 and more	18
																					1900-08-07	07.08.2020	15.5	15:30	1	07.08.2020 15:30	21	757.2	763.5	83	Wind blowing from the north-west	5				Few clouds (10-30%) 270 m	10.0 and more	18
																					1900-08-07	07.08.2020	15	15:00	1	07.08.2020 15:00	22	757.3	763.5	78	Wind blowing from the north-west	5				No Significant Clouds	10.0 and more	18
																					1900-08-07	07.08.2020	14.5	14:30	1	07.08.2020 14:30	21	757.2	763.5	78	Wind blowing from the west-northwest	3				No Significant Clouds	10.0 and more	17
																					1900-08-07	07.08.2020	14	14:00	1	07.08.2020 14:00	22	757.3	763.5	78	Wind blowing from the west-northwest	3				No Significant Clouds	10.0 and more	18
																					1900-08-07	07.08.2020	13.5	13:30	1	07.08.2020 13:30	21	757.2	763.5	83	Wind blowing from the west	3				No Significant Clouds	10.0 and more	18
																					1900-08-07	07.08.2020	13	13:00	1	07.08.2020 13:00	22	757.3	763.5	78	Wind blowing from the west-southwest	3				No Significant Clouds	10.0 and more	18
																					1900-08-07	07.08.2020	12.5	12:30	1	07.08.2020 12:30	21	757.2	763.5	83	Wind blowing from the west-southwest	3				Scattered clouds (40-50%) 300 m	10.0 and more	18
																					1900-08-07	07.08.2020	12	12:00	1	07.08.2020 12:00	21	757.2	763.5	83	Wind blowing from the west-northwest	2				Broken clouds (60-90%) 270 m	10.0 and more	18
																					1900-08-07	07.08.2020	11.5	11:30	1	07.08.2020 11:30	20	757.2	763.5	88	Wind blowing from the north	3				Broken clouds (60-90%) 240 m	10.0 and more	18
																					1900-08-07	07.08.2020	11	11:00	1	07.08.2020 11:00	20	757.2	763.5	88	Wind blowing from the west-northwest	2				Broken clouds (60-90%) 210 m	10.0 and more	18
																					1900-08-07	07.08.2020	10.5	10:30	1	07.08.2020 10:30	19	757.2	763.5	88	Wind blowing from the south-west	2				Broken clouds (60-90%) 180 m	9	17
																					1900-08-07	07.08.2020	10	10:00	1	07.08.2020 10:00	19	757.2	763.5	88	Wind blowing from the west	2				Broken clouds (60-90%) 120 m	8	17
																					1900-08-07	07.08.2020	9.5	09:30	1	07.08.2020 09:30	18	757.2	763.5	94	Wind blowing from the west-southwest	2				Broken clouds (60-90%) 120 m	7	17
																					1900-08-07	07.08.2020	9	09:00	1	07.08.2020 09:00	18	757.2	763.5	94	Wind blowing from the west-southwest	2				Broken clouds (60-90%) 120 m	8	17
																					1900-08-07	07.08.2020	8.5	08:30	1	07.08.2020 08:30	18	756.5	762.8	100	Wind blowing from the south-west	2				Broken clouds (60-90%) 120 m	8	18
																					1900-08-07	07.08.2020	8	08:00	1	07.08.2020 08:00	18	756.5	762.8	94	Wind blowing from the south-southwest	2				Scattered clouds (40-50%) 60 m, broken clouds (60-90%) 120 m	8	17
																					1900-08-07	07.08.2020	7.5	07:30	1	07.08.2020 07:30	17	756.5	762.8	100	Wind blowing from the south-southwest	2				Scattered clouds (40-50%) 60 m, broken clouds (60-90%) 120 m	7	17
																					1900-08-07	07.08.2020	7	07:00	1	07.08.2020 07:00	17	756.5	762.8	100	Wind blowing from the south	2				Scattered clouds (40-50%) 60 m, broken clouds (60-90%) 120 m	8	17
																					1900-08-07	07.08.2020	6.5	06:30	1	07.08.2020 06:30	17	755.7	762	100	Wind blowing from the south	2				Scattered clouds (40-50%) 60 m, broken clouds (60-90%) 120 m	9	17
																					1900-08-07	07.08.2020	6	06:00	1	07.08.2020 06:00	17	755.7	762	100	Wind blowing from the south	2				Few clouds (10-30%) 30 m, broken clouds (60-90%) 60 m	6	17
																					1900-08-07	07.08.2020	5.5	05:30	1	07.08.2020 05:30	17	755.7	762	100	Wind blowing from the south	2		Patches fog		Broken clouds (60-90%) 30 m	1.5	17
																					1900-08-07	07.08.2020	5	05:00	1	07.08.2020 05:00	17	755.7	762	100	Wind blowing from the south-southwest	2		Patches fog		Broken clouds (60-90%) 30 m	1.5	17
																					1900-08-07	07.08.2020	4.5	04:30	1	07.08.2020 04:30	17	754.9	761.2	100	Wind blowing from the south	2		Patches fog		Broken clouds (60-90%) 30 m	1.5	17
																					1900-08-07	07.08.2020	4	04:00	1	07.08.2020 04:00	17	754.9	761.2	100	Wind blowing from the south-southeast	3		Patches fog		Broken clouds (60-90%) 30 m	1.5	17
																					1900-08-07	07.08.2020	3.5	03:30	1	07.08.2020 03:30	17	754.9	761.2	100	Wind blowing from the south	3		Patches fog		Broken clouds (60-90%) 30 m	1.5	17
																					1900-08-07	07.08.2020	3	03:00	1	07.08.2020 03:00	17	754.9	761.2	100	Wind blowing from the south	3		Patches fog		Broken clouds (60-90%) 30 m	1.5	17
																					1900-08-07	07.08.2020	2.5	02:30	1	07.08.2020 02:30	17	754.9	761.2	100	Wind blowing from the south	3		Patches fog		Broken clouds (60-90%) 30 m	1.5	17
																					1900-08-07	07.08.2020	2	02:00	1	07.08.2020 02:00	17	754.9	761.2	100	Wind blowing from the south-southwest	2		Patches fog		Broken clouds (60-90%) 30 m	1.5	17
																					1900-08-07	07.08.2020	1.5	01:30	1	07.08.2020 01:30	17	754.9	761.2	100	Wind blowing from the south	3		Mist		Scattered clouds (40-50%) 30 m, broken clouds (60-90%) 60 m	4	17
																					1900-08-07	07.08.2020	1	01:00	1	07.08.2020 01:00	17	754.9	761.2	100	Calm, no wind	0		Patches fog		Broken clouds (60-90%) 30 m	1.5	17
																					1900-08-07	07.08.2020	0.5	00:30	1	07.08.2020 00:30	17	754.9	761.2	100	Calm, no wind	0		Patches fog		Broken clouds (60-90%) 30 m	2	17
																					1900-08-07	07.08.2020	0	00:00	1	07.08.2020 00:00	17	754.9	761.2	100	Wind blowing from the west-northwest	2				Broken clouds (60-90%) 60 m	7	17
																					1900-08-06	06.08.2020	23.5	23:30	1	06.08.2020 23:30	18	754.9	761.2	94	Wind blowing from the north-northwest	2				Broken clouds (60-90%) 60 m	8	17
																					1900-08-06	06.08.2020	23	23:00	1	06.08.2020 23:00	17	754.9	761.2	100	Wind blowing from the north-west	2				Broken clouds (60-90%) 90 m	8	17
																					1900-08-06	06.08.2020	22.5	22:30	1	06.08.2020 22:30	17	754.9	761.2	100	Wind blowing from the north-northwest	3				Broken clouds (60-90%) 60 m	8	17
																					1900-08-06	06.08.2020	22	22:00	1	06.08.2020 22:00	17	754.9	761.2	100	Wind blowing from the north-west	4				Broken clouds (60-90%) 60 m	8	17
																					1900-08-06	06.08.2020	21.5	21:30	1	06.08.2020 21:30	17	754.9	761.2	100	Wind blowing from the north-west	3				Broken clouds (60-90%) 90 m	8	17
																					1900-08-06	06.08.2020	21	21:00	1	06.08.2020 21:00	17	754.9	761.2	100	Wind blowing from the north-west	3				Broken clouds (60-90%) 90 m	8	17
																					1900-08-06	06.08.2020	20.5	20:30	1	06.08.2020 20:30	17	754.2	760.5	100	Wind blowing from the north-west	4				Broken clouds (60-90%) 90 m	8	17
																					1900-08-06	06.08.2020	20	20:00	1	06.08.2020 20:00	18	754.2	760.5	94	Wind blowing from the north-west	3				Few clouds (10-30%) 120 m	8	17
																					1900-08-06	06.08.2020	19.5	19:30	1	06.08.2020 19:30	18	754.2	760.5	94	Wind blowing from the north-west	2				Few clouds (10-30%) 180 m	10.0 and more	17
																					1900-08-06	06.08.2020	19	19:00	1	06.08.2020 19:00	19	753.4	759.7	88	Wind blowing from the west-northwest	3				No Significant Clouds	10.0 and more	17
																					1900-08-06	06.08.2020	18.5	18:30	1	06.08.2020 18:30	20	753.4	759.7	83	Wind blowing from the north-west	4				No Significant Clouds	10.0 and more	17
																					1900-08-06	06.08.2020	18	18:00	1	06.08.2020 18:00	21	753.5	759.7	78	Wind blowing from the north-west	3				No Significant Clouds	10.0 and more	17
																					1900-08-06	06.08.2020	17.5	17:30	1	06.08.2020 17:30	21	753.5	759.7	78	Wind blowing from the west-northwest	3				No Significant Clouds	10.0 and more	17
																					1900-08-06	06.08.2020	17	17:00	1	06.08.2020 17:00	22	752.8	759	73	Wind blowing from the north-west	4				No Significant Clouds	10.0 and more	17
																					1900-08-06	06.08.2020	16.5	16:30	1	06.08.2020 16:30	21	753.5	759.7	78	Wind blowing from the north-west	4				No Significant Clouds	10.0 and more	17
																					1900-08-06	06.08.2020	16	16:00	1	06.08.2020 16:00	21	753.5	759.7	78	Wind blowing from the north-west	5				No Significant Clouds	10.0 and more	17
																					1900-08-06	06.08.2020	15.5	15:30	1	06.08.2020 15:30	21	753.5	759.7	78	Wind blowing from the west-northwest	4				No Significant Clouds	10.0 and more	17
																					1900-08-06	06.08.2020	15	15:00	1	06.08.2020 15:00	23	753.5	759.7	69	Wind blowing from the west-northwest	3				No Significant Clouds	10.0 and more	17
																					1900-08-06	06.08.2020	14.5	14:30	1	06.08.2020 14:30	23	753.5	759.7	69	Wind blowing from the west-northwest	4				No Significant Clouds	10.0 and more	17
																					1900-08-06	06.08.2020	14	14:00	1	06.08.2020 14:00	22	753.5	759.7	73	Wind blowing from the north-west	4				No Significant Clouds	10.0 and more	17
																					1900-08-06	06.08.2020	13.5	13:30	1	06.08.2020 13:30	22	753.5	759.7	73	Wind blowing from the west-northwest	4				No Significant Clouds	10.0 and more	17
																					1900-08-06	06.08.2020	13	13:00	1	06.08.2020 13:00	21	753.5	759.7	78	Wind blowing from the west-northwest	3				No Significant Clouds	10.0 and more	17
																					1900-08-06	06.08.2020	12.5	12:30	1	06.08.2020 12:30	22	753.5	759.7	73	Wind blowing from the west	3				No Significant Clouds	10.0 and more	17
																					1900-08-06	06.08.2020	12	12:00	1	06.08.2020 12:00	23	752.8	759	69	Wind blowing from the west-southwest	3				No Significant Clouds	10.0 and more	17
																					1900-08-06	06.08.2020	11.5	11:30	1	06.08.2020 11:30	23	752.8	759	69	Wind blowing from the west	3				No Significant Clouds	10.0 and more	17
																					1900-08-06	06.08.2020	11	11:00	1	06.08.2020 11:00	23	752.8	759	69	Wind blowing from the west-southwest	3				No Significant Clouds	10.0 and more	17
																					1900-08-06	06.08.2020	10.5	10:30	1	06.08.2020 10:30	23	752.8	759	69	Wind blowing from the west-southwest	3				No Significant Clouds	10.0 and more	17
																					1900-08-06	06.08.2020	10	10:00	1	06.08.2020 10:00	22	752.8	759	69	Wind blowing from the south-southwest	3				No Significant Clouds	10.0 and more	16
																					1900-08-06	06.08.2020	9.5	09:30	1	06.08.2020 09:30	21	752.8	759	73	Wind blowing from the south-southwest	3				No Significant Clouds	10.0 and more	16
																					1900-08-06	06.08.2020	9	09:00	1	06.08.2020 09:00	21	752.8	759	78	Wind blowing from the south-west	2				No Significant Clouds	10.0 and more	17
																					1900-08-06	06.08.2020	8.5	08:30	1	06.08.2020 08:30	20	752.7	759	78	Wind blowing from the south-southwest	2				No Significant Clouds	10.0 and more	16
																					1900-08-06	06.08.2020	8	08:00	1	06.08.2020 08:00	19	752.7	759	83	Wind blowing from the south-southwest	2				No Significant Clouds	10.0 and more	16
																					1900-08-06	06.08.2020	7.5	07:30	1	06.08.2020 07:30	18	751.9	758.2	88	Calm, no wind	0				No Significant Clouds	10.0 and more	16
																					1900-08-06	06.08.2020	7	07:00	1	06.08.2020 07:00	17	751.9	758.2	94	variable wind direction	1				No Significant Clouds	10.0 and more	16
																					1900-08-06	06.08.2020	6.5	06:30	1	06.08.2020 06:30	15	751.8	758.2	94	Calm, no wind	0				No Significant Clouds	10.0 and more	14
																					1900-08-06	06.08.2020	6	06:00	1	06.08.2020 06:00	14	751.8	758.2	100	Calm, no wind	0				No Significant Clouds	10.0 and more	14
																					1900-08-06	06.08.2020	5.5	05:30	1	06.08.2020 05:30	15	751.8	758.2	94	Calm, no wind	0				No Significant Clouds	10.0 and more	14
																					1900-08-06	06.08.2020	5	05:00	1	06.08.2020 05:00	14	751.8	758.2	100	Calm, no wind	0				No Significant Clouds	10.0 and more	14
																					1900-08-06	06.08.2020	4.5	04:30	1	06.08.2020 04:30	14	751.8	758.2	94	Calm, no wind	0				No Significant Clouds	10.0 and more	13
																					1900-08-06	06.08.2020	4	04:00	1	06.08.2020 04:00	14	751.8	758.2	100	Calm, no wind	0				No Significant Clouds	10.0 and more	14
																					1900-08-06	06.08.2020	3.5	03:30	1	06.08.2020 03:30	14	751.8	758.2	100	Calm, no wind	0				No Significant Clouds	10.0 and more	14
																					1900-08-06	06.08.2020	3	03:00	1	06.08.2020 03:00	15	751.8	758.2	94	Calm, no wind	0				No Significant Clouds	10.0 and more	14
																					1900-08-06	06.08.2020	2.5	02:30	1	06.08.2020 02:30	15	751.8	758.2	94	Calm, no wind	0				No Significant Clouds	10.0 and more	14
																					1900-08-06	06.08.2020	2	02:00	1	06.08.2020 02:00	15	751.8	758.2	94	Calm, no wind	0				No Significant Clouds	10.0 and more	14
																					1900-08-06	06.08.2020	1.5	01:30	1	06.08.2020 01:30	15	751.8	758.2	94	Wind blowing from the south-west	2				No Significant Clouds	10.0 and more	14
																					1900-08-06	06.08.2020	1	01:00	1	06.08.2020 01:00	15	752.6	759	94	Calm, no wind	0				No Significant Clouds	10.0 and more	14
																					1900-08-06	06.08.2020	0.5	00:30	1	06.08.2020 00:30	15	752.6	759	94	Calm, no wind	0				No Significant Clouds	10.0 and more	14
																					1900-08-06	06.08.2020	0	00:00	1	06.08.2020 00:00	16	752.7	759	94	Calm, no wind	0				No Significant Clouds	10.0 and more	15
																					1900-08-05	05.08.2020	23.5	23:30	1	05.08.2020 23:30	16	752.7	759	94	Wind blowing from the north-west	2				No Significant Clouds	10.0 and more	15
																					1900-08-05	05.08.2020	23	23:00	1	05.08.2020 23:00	16	752.7	759	94	Wind blowing from the north-northwest	2				No Significant Clouds	10.0 and more	15
																					1900-08-05	05.08.2020	22.5	22:30	1	05.08.2020 22:30	17	752.7	759	88	Wind blowing from the north-northwest	2				No Significant Clouds	10.0 and more	15
																					1900-08-05	05.08.2020	22	22:00	1	05.08.2020 22:00	17	752.7	759	88	Wind blowing from the north	3				No Significant Clouds	10.0 and more	15
																					1900-08-05	05.08.2020	21.5	21:30	1	05.08.2020 21:30	17	752.7	759	88	Wind blowing from the north-northwest	4				No Significant Clouds	10.0 and more	15
																					1900-08-05	05.08.2020	21	21:00	1	05.08.2020 21:00	17	752.7	759	88	Wind blowing from the north-northwest	3				No Significant Clouds	10.0 and more	15
																					1900-08-05	05.08.2020	20.5	20:30	1	05.08.2020 20:30	18	752.7	759	83	Wind blowing from the north-northwest	5				No Significant Clouds	10.0 and more	15
																					1900-08-05	05.08.2020	20	20:00	1	05.08.2020 20:00	19	752.7	759	78	Wind blowing from the north-northwest	5				No Significant Clouds	10.0 and more	15
																					1900-08-05	05.08.2020	19.5	19:30	1	05.08.2020 19:30	20	752	758.2	73	Wind blowing from the north-northwest	5				No Significant Clouds	10.0 and more	15
																					1900-08-05	05.08.2020	19	19:00	1	05.08.2020 19:00	21	752	758.2	69	Wind blowing from the north-northwest	6				No Significant Clouds	10.0 and more	15
																					1900-08-05	05.08.2020	18.5	18:30	1	05.08.2020 18:30	22	752	758.2	65	Wind blowing from the north-northwest	5				No Significant Clouds	10.0 and more	15
																					1900-08-05	05.08.2020	18	18:00	1	05.08.2020 18:00	22	752	758.2	65	Wind blowing from the north-northwest	4				No Significant Clouds	10.0 and more	15
																					1900-08-05	05.08.2020	17.5	17:30	1	05.08.2020 17:30	23	752	758.2	61	Wind blowing from the north-northwest	8				No Significant Clouds	10.0 and more	15
																					1900-08-05	05.08.2020	17	17:00	1	05.08.2020 17:00	23	752	758.2	61	Wind blowing from the north-northwest	8				No Significant Clouds	10.0 and more	15
																					1900-08-05	05.08.2020	16.5	16:30	1	05.08.2020 16:30	24	752.8	759	57	Wind blowing from the north-northwest	6				No Significant Clouds	10.0 and more	15
																					1900-08-05	05.08.2020	16	16:00	1	05.08.2020 16:00	24	752.8	759	61	Wind blowing from the north-northwest	5				No Significant Clouds	10.0 and more	16
																					1900-08-05	05.08.2020	15.5	15:30	1	05.08.2020 15:30	23	752.8	759	69	Wind blowing from the north-west	5				No Significant Clouds	10.0 and more	17
																					1900-08-05	05.08.2020	15	15:00	1	05.08.2020 15:00	23	752.8	759	69	Wind blowing from the north-west	5				No Significant Clouds	10.0 and more	17
																					1900-08-05	05.08.2020	14.5	14:30	1	05.08.2020 14:30	24	752.8	759	61	Wind blowing from the north-west	5				No Significant Clouds	10.0 and more	16
																					1900-08-05	05.08.2020	14	14:00	1	05.08.2020 14:00	24	753.5	759.7	61	Wind blowing from the north-west	5				No Significant Clouds	10.0 and more	16
																					1900-08-05	05.08.2020	13.5	13:30	1	05.08.2020 13:30	25	753.5	759.7	57	Wind blowing from the north-west	6				No Significant Clouds	10.0 and more	16
																					1900-08-05	05.08.2020	13	13:00	1	05.08.2020 13:00	24	753.5	759.7	65	Wind blowing from the north-west	4				No Significant Clouds	10.0 and more	17
																					1900-08-05	05.08.2020	12.5	12:30	1	05.08.2020 12:30	23	753.5	759.7	69	Wind blowing from the north-west	4				No Significant Clouds	10.0 and more	17
																					1900-08-05	05.08.2020	12	12:00	1	05.08.2020 12:00	23	753.5	759.7	69	Wind blowing from the west-northwest	4				No Significant Clouds	10.0 and more	17
																					1900-08-05	05.08.2020	11.5	11:30	1	05.08.2020 11:30	21	753.5	759.7	78	Wind blowing from the west-northwest	3				No Significant Clouds	10.0 and more	17
																					1900-08-05	05.08.2020	11	11:00	1	05.08.2020 11:00	22	753.5	759.7	69	Wind blowing from the west-northwest	3				No Significant Clouds	10.0 and more	16
																					1900-08-05	05.08.2020	10.5	10:30	1	05.08.2020 10:30	20	754.2	760.5	78	Wind blowing from the west	3				No Significant Clouds	10.0 and more	16
																					1900-08-05	05.08.2020	10	10:00	1	05.08.2020 10:00	21	753.5	759.7	73	Wind blowing from the west-northwest	3				No Significant Clouds	10.0 and more	16
																					1900-08-05	05.08.2020	9.5	09:30	1	05.08.2020 09:30	22	753.5	759.7	73	Wind blowing from the west	2				No Significant Clouds	10.0 and more	17
																					1900-08-05	05.08.2020	9	09:00	1	05.08.2020 09:00	20	753.4	759.7	83	variable wind direction	1				No Significant Clouds	10.0 and more	17
																					1900-08-05	05.08.2020	8.5	08:30	1	05.08.2020 08:30	18	753.4	759.7	88	Wind blowing from the west	2				No Significant Clouds	10.0 and more	16
																					1900-08-05	05.08.2020	8	08:00	1	05.08.2020 08:00	18	753.4	759.7	100	variable wind direction	1				No Significant Clouds	10.0 and more	18
																					1900-08-05	05.08.2020	7.5	07:30	1	05.08.2020 07:30	16	753.4	759.7	100	variable wind direction	1				Few clouds (10-30%) 30 m, scattered clouds (40-50%) 120 m	6	16
																					1900-08-05	05.08.2020	7	07:00	1	05.08.2020 07:00	15	753.3	759.7	100	variable wind direction	1		Fog		Few clouds (10-30%) 30 m, scattered clouds (40-50%) 90 m	0.8	15
																					1900-08-05	05.08.2020	6.5	06:30	1	05.08.2020 06:30	15	753.3	759.7	94	Wind blowing from the south	2		Fog		Few clouds (10-30%) 30 m, broken clouds (60-90%) 120 m	0.4	14
																					1900-08-05	05.08.2020	6	06:00	1	05.08.2020 06:00	14	753.3	759.7	100	Wind blowing from the south	2		Fog		Scattered clouds (40-50%) 30 m, broken clouds (60-90%) 120 m	0.7	14
																					1900-08-05	05.08.2020	5.5	05:30	1	05.08.2020 05:30	14	753.3	759.7	94	Wind blowing from the south	3		Mist		Few clouds (10-30%) 30 m, scattered clouds (40-50%) 90 m	3	13
																					1900-08-05	05.08.2020	5	05:00	1	05.08.2020 05:00	13	753.3	759.7	100	Wind blowing from the south-southwest	2				Few clouds (10-30%) 60 m	9	13
																					1900-08-05	05.08.2020	4.5	04:30	1	05.08.2020 04:30	14	753.3	759.7	100	Calm, no wind	0				Few clouds (10-30%) 90 m	7	14
																					1900-08-05	05.08.2020	4	04:00	1	05.08.2020 04:00	14	753.3	759.7	94	Calm, no wind	0				No Significant Clouds	6	13
																					1900-08-05	05.08.2020	3.5	03:30	1	05.08.2020 03:30	14	753.3	759.7	100	Wind blowing from the west	2				No Significant Clouds	8	14
																					1900-08-05	05.08.2020	3	03:00	1	05.08.2020 03:00	15	753.3	759.7	94	Wind blowing from the south-west	2				No Significant Clouds	9	14
																					1900-08-05	05.08.2020	2.5	02:30	1	05.08.2020 02:30	15	753.3	759.7	100	Wind blowing from the south-southwest	3				No Significant Clouds	10.0 and more	15
																					1900-08-05	05.08.2020	2	02:00	1	05.08.2020 02:00	16	753.4	759.7	88	Wind blowing from the south-southwest	2				No Significant Clouds	10.0 and more	14
																					1900-08-05	05.08.2020	1.5	01:30	1	05.08.2020 01:30	16	753.4	759.7	94	Wind blowing from the south-southwest	3				No Significant Clouds	10.0 and more	15
																					1900-08-05	05.08.2020	1	01:00	1	05.08.2020 01:00	16	753.4	759.7	94	Wind blowing from the south	2				No Significant Clouds	10.0 and more	15
																					1900-08-05	05.08.2020	0.5	00:30	1	05.08.2020 00:30	16	753.4	759.7	94	Calm, no wind	0				No Significant Clouds	10.0 and more	15
																					1900-08-05	05.08.2020	0	00:00	1	05.08.2020 00:00	16	753.4	759.7	94	Wind blowing from the west	1				No Significant Clouds	10.0 and more	15
																					1900-08-04	04.08.2020	23.5	23:30	1	04.08.2020 23:30	16	753.4	759.7	94	Calm, no wind	0				No Significant Clouds	10.0 and more	15
																					1900-08-04	04.08.2020	23	23:00	1	04.08.2020 23:00	17	753.4	759.7	88	Calm, no wind	0				No Significant Clouds	10.0 and more	15
																					1900-08-04	04.08.2020	22.5	22:30	1	04.08.2020 22:30	17	753.4	759.7	88	Calm, no wind	0				No Significant Clouds	10.0 and more	15
																					1900-08-04	04.08.2020	22	22:00	1	04.08.2020 22:00	17	753.4	759.7	88	Calm, no wind	0				No Significant Clouds	10.0 and more	15
																					1900-08-04	04.08.2020	21.5	21:30	1	04.08.2020 21:30	18	753.4	759.7	88	Wind blowing from the north-west	2				No Significant Clouds	10.0 and more	16
																					1900-08-04	04.08.2020	21	21:00	1	04.08.2020 21:00	18	753.4	759.7	88	Wind blowing from the north-northwest	3				No Significant Clouds	10.0 and more	16
																					1900-08-04	04.08.2020	20.5	20:30	1	04.08.2020 20:30	19	753.4	759.7	83	variable wind direction	2				No Significant Clouds	10.0 and more	16
																					1900-08-04	04.08.2020	20	20:00	1	04.08.2020 20:00	20	753.4	759.7	78	Wind blowing from the north-northwest	5				No Significant Clouds	10.0 and more	16
																					1900-08-04	04.08.2020	19.5	19:30	1	04.08.2020 19:30	20	753.4	759.7	78	Wind blowing from the north	5				No Significant Clouds	10.0 and more	16
																					1900-08-04	04.08.2020	19	19:00	1	04.08.2020 19:00	20	753.4	759.7	78	Wind blowing from the north-northwest	4				No Significant Clouds	10.0 and more	16
																					1900-08-04	04.08.2020	18.5	18:30	1	04.08.2020 18:30	21	753.5	759.7	73	Wind blowing from the north-west	4				No Significant Clouds	10.0 and more	16
																					1900-08-04	04.08.2020	18	18:00	1	04.08.2020 18:00	22	753.5	759.7	69	Wind blowing from the north-west	4				No Significant Clouds	10.0 and more	16
																					1900-08-04	04.08.2020	17.5	17:30	1	04.08.2020 17:30	23	753.5	759.7	65	Wind blowing from the north-west	4				No Significant Clouds	10.0 and more	16
																					1900-08-04	04.08.2020	17	17:00	1	04.08.2020 17:00	22	753.5	759.7	69	Wind blowing from the north-west	5				No Significant Clouds	10.0 and more	16
																					1900-08-04	04.08.2020	16.5	16:30	1	04.08.2020 16:30	23	754.3	760.5	65	Wind blowing from the north-northwest	6				No Significant Clouds	10.0 and more	16
																					1900-08-04	04.08.2020	16	16:00	1	04.08.2020 16:00	24	754.3	760.5	61	Wind blowing from the north-west	5				No Significant Clouds	10.0 and more	16
																					1900-08-04	04.08.2020	15.5	15:30	1	04.08.2020 15:30	25	754.3	760.5	57	Wind blowing from the north-northwest	6				No Significant Clouds	10.0 and more	16
																					1900-08-04	04.08.2020	15	15:00	1	04.08.2020 15:00	26	754.4	760.5	54	Wind blowing from the north-west	6				No Significant Clouds	10.0 and more	16
																					1900-08-04	04.08.2020	14.5	14:30	1	04.08.2020 14:30	26	754.4	760.5	54	Wind blowing from the north-northwest	6				No Significant Clouds	10.0 and more	16
																					1900-08-04	04.08.2020	14	14:00	1	04.08.2020 14:00	25	754.3	760.5	54	Wind blowing from the north-northwest	6				No Significant Clouds	10.0 and more	15
																					1900-08-04	04.08.2020	13.5	13:30	1	04.08.2020 13:30	25	755	761.2	57	Wind blowing from the north-west	6				No Significant Clouds	10.0 and more	16
																					1900-08-04	04.08.2020	13	13:00	1	04.08.2020 13:00	25	755	761.2	57	Wind blowing from the north-west	5				No Significant Clouds	10.0 and more	16
																					1900-08-04	04.08.2020	12.5	12:30	1	04.08.2020 12:30	26	755.1	761.2	54	Wind blowing from the north-west	4				No Significant Clouds	10.0 and more	16
																					1900-08-04	04.08.2020	12	12:00	1	04.08.2020 12:00	25	755	761.2	57	Wind blowing from the north-west	4				No Significant Clouds	10.0 and more	16
																					1900-08-04	04.08.2020	11.5	11:30	1	04.08.2020 11:30	26	755.8	762	58	Wind blowing from the north-west	3				No Significant Clouds	10.0 and more	17
																					1900-08-04	04.08.2020	11	11:00	1	04.08.2020 11:00	25	755.8	762	61	Wind blowing from the north-west	4				No Significant Clouds	10.0 and more	17
																					1900-08-04	04.08.2020	10.5	10:30	1	04.08.2020 10:30	24	755.8	762	65	Wind blowing from the north-west	3				No Significant Clouds	10.0 and more	17
																					1900-08-04	04.08.2020	10	10:00	1	04.08.2020 10:00	23	755.8	762	69	Wind blowing from the west-northwest	3				No Significant Clouds	10.0 and more	17
																					1900-08-04	04.08.2020	9.5	09:30	1	04.08.2020 09:30	24	755.8	762	65	Wind blowing from the north	3				No Significant Clouds	10.0 and more	17
																					1900-08-04	04.08.2020	9	09:00	1	04.08.2020 09:00	22	755.8	762	69	Wind blowing from the north	3				No Significant Clouds	10.0 and more	16
																					1900-08-04	04.08.2020	8.5	08:30	1	04.08.2020 08:30	20	755.7	762	83	Wind blowing from the north	3				No Significant Clouds	10.0 and more	17
																					1900-08-04	04.08.2020	8	08:00	1	04.08.2020 08:00	19	755.7	762	83	Wind blowing from the north	3				No Significant Clouds	10.0 and more	16
																					1900-08-04	04.08.2020	7.5	07:30	1	04.08.2020 07:30	17	755.7	762	94	Wind blowing from the north	3				No Significant Clouds	10.0 and more	16
																					1900-08-04	04.08.2020	7	07:00	1	04.08.2020 07:00	16	755.6	762	94	Calm, no wind	0				No Significant Clouds	10.0 and more	15
																					1900-08-04	04.08.2020	6.5	06:30	1	04.08.2020 06:30	15	755.6	762	94	Calm, no wind	0				No Significant Clouds	10.0 and more	14
																					1900-08-04	04.08.2020	6	06:00	1	04.08.2020 06:00	13	755.6	762	100	Calm, no wind	0				No Significant Clouds	10.0 and more	13
																					1900-08-04	04.08.2020	5.5	05:30	1	04.08.2020 05:30	14	755.6	762	94	Calm, no wind	0				No Significant Clouds	10.0 and more	13
																					1900-08-04	04.08.2020	5	05:00	1	04.08.2020 05:00	14	755.6	762	100	Calm, no wind	0				No Significant Clouds	10.0 and more	14
																					1900-08-04	04.08.2020	4.5	04:30	1	04.08.2020 04:30	14	755.6	762	100	Calm, no wind	0				No Significant Clouds	10.0 and more	14
																					1900-08-04	04.08.2020	4	04:00	1	04.08.2020 04:00	14	755.6	762	100	Calm, no wind	0				No Significant Clouds	10.0 and more	14
																					1900-08-04	04.08.2020	3.5	03:30	1	04.08.2020 03:30	15	755.6	762	94	Calm, no wind	0				No Significant Clouds	10.0 and more	14
																					1900-08-04	04.08.2020	3	03:00	1	04.08.2020 03:00	15	755.6	762	94	Calm, no wind	0				No Significant Clouds	10.0 and more	14
																					1900-08-04	04.08.2020	2.5	02:30	1	04.08.2020 02:30	14	755.6	762	94	Wind blowing from the north-east	2				No Significant Clouds	8	13
																					1900-08-04	04.08.2020	2	02:00	1	04.08.2020 02:00	16	756.4	762.8	94	Wind blowing from the north-west	2				No Significant Clouds	10.0 and more	15
																					1900-08-04	04.08.2020	1.5	01:30	1	04.08.2020 01:30	16	756.4	762.8	94	variable wind direction	1				No Significant Clouds	10.0 and more	15
																					1900-08-04	04.08.2020	1	01:00	1	04.08.2020 01:00	15	756.4	762.8	100	Calm, no wind	0				No Significant Clouds	10.0 and more	15
																					1900-08-04	04.08.2020	0.5	00:30	1	04.08.2020 00:30	16	756.4	762.8	94	variable wind direction	1				No Significant Clouds	10.0 and more	15
																					1900-08-04	04.08.2020	0	00:00	1	04.08.2020 00:00	16	756.4	762.8	94	Wind blowing from the north	3				No Significant Clouds	10.0 and more	15
																					1900-08-03	03.08.2020	23.5	23:30	1	03.08.2020 23:30	16	756.4	762.8	94	Wind blowing from the north-west	3				No Significant Clouds	10.0 and more	15
																					1900-08-03	03.08.2020	23	23:00	1	03.08.2020 23:00	16	756.4	762.8	100	Wind blowing from the north-northwest	2				No Significant Clouds	10.0 and more	16
																					1900-08-03	03.08.2020	22.5	22:30	1	03.08.2020 22:30	17	756.5	762.8	94	Wind blowing from the north-northwest	4				No Significant Clouds	10.0 and more	16
																					1900-08-03	03.08.2020	22	22:00	1	03.08.2020 22:00	17	757.1	763.5	94	Wind blowing from the north-northwest	4				No Significant Clouds	10.0 and more	16
																					1900-08-03	03.08.2020	21.5	21:30	1	03.08.2020 21:30	17	756.5	762.8	94	Wind blowing from the north-west	4				No Significant Clouds	10.0 and more	16
																					1900-08-03	03.08.2020	21	21:00	1	03.08.2020 21:00	17	756.5	762.8	94	Wind blowing from the north-northwest	4				No Significant Clouds	10.0 and more	16
																					1900-08-03	03.08.2020	20.5	20:30	1	03.08.2020 20:30	18	756.5	762.8	88	Wind blowing from the north-northwest	3				Few clouds (10-30%) 210 m	10.0 and more	16
																					1900-08-03	03.08.2020	20	20:00	1	03.08.2020 20:00	18	756.5	762.8	88	Wind blowing from the north-northwest	6				Broken clouds (60-90%) 150 m	10.0 and more	16
																					1900-08-03	03.08.2020	19.5	19:30	1	03.08.2020 19:30	18	756.5	762.8	94	Wind blowing from the north-northwest	6				Scattered clouds (40-50%) 60 m, broken clouds (60-90%) 120 m	10.0 and more	17
																					1900-08-03	03.08.2020	19	19:00	1	03.08.2020 19:00	17	756.5	762.8	100	Wind blowing from the north-northwest	7		Patches fog		<span class="h_0" style="display: inline;">Few clouds (10-30%) less than 30 m , scattered clouds (40-50%) 60 m, broken clouds (60-90%) 90 m</span><span class="h_1" style="display: none;">Few clouds (10-30%) less than 984 feet , scattered clouds (40-50%) 60 m, broken clouds (60-90%) 90 m</span>	10.0 and more	17
																					1900-08-03	03.08.2020	18.5	18:30	1	03.08.2020 18:30	18	756.5	762.8	94	Wind blowing from the north-west	6				Few clouds (10-30%) 60 m, scattered clouds (40-50%) 120 m	10.0 and more	17
																					1900-08-03	03.08.2020	18	18:00	1	03.08.2020 18:00	18	756.5	762.8	94	Wind blowing from the north-west	6				Few clouds (10-30%) 60 m, scattered clouds (40-50%) 120 m	10.0 and more	17
																					1900-08-03	03.08.2020	17.5	17:30	1	03.08.2020 17:30	19	756.5	762.8	88	Wind blowing from the north-northwest	7				Few clouds (10-30%) 60 m, scattered clouds (40-50%) 120 m	10.0 and more	17
																					1900-08-03	03.08.2020	17	17:00	1	03.08.2020 17:00	18	757.2	763.5	94	Wind blowing from the north-northwest	7		Patches fog		<span class="h_0" style="display: inline;">Few clouds (10-30%) less than 30 m , scattered clouds (40-50%) 60 m, broken clouds (60-90%) 120 m</span><span class="h_1" style="display: none;">Few clouds (10-30%) less than 984 feet , scattered clouds (40-50%) 60 m, broken clouds (60-90%) 120 m</span>	10.0 and more	17
																					1900-08-03	03.08.2020	16.5	16:30	1	03.08.2020 16:30	19	757.2	763.5	88	Wind blowing from the north-northwest	8				Few clouds (10-30%) 240 m	10.0 and more	17
																					1900-08-03	03.08.2020	16	16:00	1	03.08.2020 16:00	21	757.2	763.5	78	Wind blowing from the north-northwest	7				Few clouds (10-30%) 270 m	10.0 and more	17
																					1900-08-03	03.08.2020	15.5	15:30	1	03.08.2020 15:30	20	757.2	763.5	83	Wind blowing from the north-northwest	8				Few clouds (10-30%) 270 m	10.0 and more	17
																					1900-08-03	03.08.2020	15	15:00	1	03.08.2020 15:00	20	757.2	763.5	83	Wind blowing from the north-west	7				Few clouds (10-30%) 270 m	10.0 and more	17
																					1900-08-03	03.08.2020	14.5	14:30	1	03.08.2020 14:30	20	758	764.3	83	Wind blowing from the north-northwest	8				Few clouds (10-30%) 270 m	10.0 and more	17
																					1900-08-03	03.08.2020	14	14:00	1	03.08.2020 14:00	20	758	764.3	83	Wind blowing from the north-northwest	6				Few clouds (10-30%) 270 m	10.0 and more	17
																					1900-08-03	03.08.2020	13.5	13:30	1	03.08.2020 13:30	21	758	764.3	78	Wind blowing from the north-west	6				Few clouds (10-30%) 420 m	10.0 and more	17
																					1900-08-03	03.08.2020	13	13:00	1	03.08.2020 13:00	21	758	764.3	73	Wind blowing from the north-west	7				No Significant Clouds	10.0 and more	16
																					1900-08-03	03.08.2020	12.5	12:30	1	03.08.2020 12:30	21	758	764.3	73	Wind blowing from the north-west	7				No Significant Clouds	10.0 and more	16
																					1900-08-03	03.08.2020	12	12:00	1	03.08.2020 12:00	20	758.7	765	73	Wind blowing from the north-northwest	7				No Significant Clouds	10.0 and more	15
																					1900-08-03	03.08.2020	11.5	11:30	1	03.08.2020 11:30	20	758.7	765	73	Wind blowing from the north-northwest	7				No Significant Clouds	10.0 and more	15
																					1900-08-03	03.08.2020	11	11:00	1	03.08.2020 11:00	21	758.7	765	69	Wind blowing from the north-west	5				No Significant Clouds	10.0 and more	15
																					1900-08-03	03.08.2020	10.5	10:30	1	03.08.2020 10:30	22	758.7	765	65	Wind blowing from the north-west	5				No Significant Clouds	10.0 and more	15
																					1900-08-03	03.08.2020	10	10:00	1	03.08.2020 10:00	21	758.7	765	69	Wind blowing from the north-west	5				No Significant Clouds	10.0 and more	15
																					1900-08-03	03.08.2020	9.5	09:30	1	03.08.2020 09:30	20	758.7	765	73	Wind blowing from the north-west	4				No Significant Clouds	10.0 and more	15
																					1900-08-03	03.08.2020	9	09:00	1	03.08.2020 09:00	20	758.7	765	73	Wind blowing from the north-west	3				No Significant Clouds	10.0 and more	15
																					1900-08-03	03.08.2020	8.5	08:30	1	03.08.2020 08:30	20	758.7	765	69	Wind blowing from the north	3				No Significant Clouds	10.0 and more	14
																					1900-08-03	03.08.2020	8	08:00	1	03.08.2020 08:00	19	758.7	765	73	Wind blowing from the north	2				No Significant Clouds	10.0 and more	14
																					1900-08-03	03.08.2020	7.5	07:30	1	03.08.2020 07:30	17	758.6	765	83	Wind blowing from the north	3				No Significant Clouds	10.0 and more	14
																					1900-08-03	03.08.2020	7	07:00	1	03.08.2020 07:00	16	758.6	765	88	Wind blowing from the north	3				No Significant Clouds	10.0 and more	14
																					1900-08-03	03.08.2020	6.5	06:30	1	03.08.2020 06:30	15	758.6	765	94	variable wind direction	1				No Significant Clouds	10.0 and more	14
																					1900-08-03	03.08.2020	6	06:00	1	03.08.2020 06:00	15	758.6	765	94	variable wind direction	1				No Significant Clouds	10.0 and more	14
																					1900-08-03	03.08.2020	5.5	05:30	1	03.08.2020 05:30	14	758.6	765	94	Wind blowing from the north	2				No Significant Clouds	10.0 and more	13
																					1900-08-03	03.08.2020	5	05:00	1	03.08.2020 05:00	15	757.9	764.3	94	Wind blowing from the north-northwest	2				No Significant Clouds	10.0 and more	14
																					1900-08-03	03.08.2020	4.5	04:30	1	03.08.2020 04:30	15	757.9	764.3	94	Wind blowing from the north-northeast	2				No Significant Clouds	10.0 and more	14
																					1900-08-03	03.08.2020	4	04:00	1	03.08.2020 04:00	15	757.9	764.3	94	Wind blowing from the north	3				No Significant Clouds	10.0 and more	14
																					1900-08-03	03.08.2020	3.5	03:30	1	03.08.2020 03:30	16	757.9	764.3	88	Wind blowing from the north-northwest	6				No Significant Clouds	10.0 and more	14
																					1900-08-03	03.08.2020	3	03:00	1	03.08.2020 03:00	16	757.9	764.3	88	Wind blowing from the north-northwest	5				No Significant Clouds	10.0 and more	14
																					1900-08-03	03.08.2020	2.5	02:30	1	03.08.2020 02:30	16	758.6	765	88	Wind blowing from the north-northwest	6				No Significant Clouds	10.0 and more	14
																					1900-08-03	03.08.2020	2	02:00	1	03.08.2020 02:00	16	758.6	765	88	Wind blowing from the north-northwest	6				No Significant Clouds	10.0 and more	14
																					1900-08-03	03.08.2020	1.5	01:30	1	03.08.2020 01:30	16	758.6	765	88	Wind blowing from the north-northwest	5				No Significant Clouds	10.0 and more	14
																					1900-08-03	03.08.2020	1	01:00	1	03.08.2020 01:00	15	757.9	764.3	94	Wind blowing from the north-northwest	4				No Significant Clouds	10.0 and more	14
																					1900-08-03	03.08.2020	0.5	00:30	1	03.08.2020 00:30	16	757.9	764.3	88	Wind blowing from the north	3				No Significant Clouds	10.0 and more	14
																					1900-08-03	03.08.2020	0	00:00	1	03.08.2020 00:00	16	758.6	765	88	Wind blowing from the north-northwest	5				No Significant Clouds	10.0 and more	14
																					1900-08-02	02.08.2020	23.5	23:30	1	02.08.2020 23:30	16	758.6	765	88	Wind blowing from the north-northwest	7				No Significant Clouds	10.0 and more	14
																					1900-08-02	02.08.2020	23	23:00	1	02.08.2020 23:00	16	758.6	765	88	Wind blowing from the north-northwest	5				No Significant Clouds	10.0 and more	14
																					1900-08-02	02.08.2020	22.5	22:30	1	02.08.2020 22:30	16	758.6	765	88	Wind blowing from the north-northwest	6				No Significant Clouds	10.0 and more	14
																					1900-08-02	02.08.2020	22	22:00	1	02.08.2020 22:00	16	758.6	765	88	Wind blowing from the north	4				No Significant Clouds	10.0 and more	14
																					1900-08-02	02.08.2020	21.5	21:30	1	02.08.2020 21:30	16	758.6	765	88	Wind blowing from the north-northwest	5				No Significant Clouds	10.0 and more	14
																					1900-08-02	02.08.2020	21	21:00	1	02.08.2020 21:00	17	757.9	764.3	83	Wind blowing from the north-northwest	5				No Significant Clouds	10.0 and more	14
																					1900-08-02	02.08.2020	20.5	20:30	1	02.08.2020 20:30	17	757.9	764.3	83	Wind blowing from the north-northwest	6				No Significant Clouds	10.0 and more	14
																					1900-08-02	02.08.2020	20	20:00	1	02.08.2020 20:00	18	758	764.3	78	Wind blowing from the north-northwest	6				No Significant Clouds	10.0 and more	14
																					1900-08-02	02.08.2020	19.5	19:30	1	02.08.2020 19:30	18	758	764.3	78	Wind blowing from the north-northwest	6				No Significant Clouds	10.0 and more	14
																					1900-08-02	02.08.2020	19	19:00	1	02.08.2020 19:00	18	757.2	763.5	78	Wind blowing from the north	8				No Significant Clouds	10.0 and more	14
																					1900-08-02	02.08.2020	18.5	18:30	1	02.08.2020 18:30	19	758	764.3	73	Wind blowing from the north-northwest	9				No Significant Clouds	10.0 and more	14
																					1900-08-02	02.08.2020	18	18:00	1	02.08.2020 18:00	19	758	764.3	73	Wind blowing from the north-northwest	6				No Significant Clouds	10.0 and more	14
																					1900-08-02	02.08.2020	17.5	17:30	1	02.08.2020 17:30	20	758	764.3	73	Wind blowing from the north-northwest	7	12			No Significant Clouds	10.0 and more	15
																					1900-08-02	02.08.2020	17	17:00	1	02.08.2020 17:00	21	758	764.3	69	Wind blowing from the north-northwest	7				No Significant Clouds	10.0 and more	15
																					1900-08-02	02.08.2020	16.5	16:30	1	02.08.2020 16:30	21	758	764.3	69	Wind blowing from the north-northwest	7				No Significant Clouds	10.0 and more	15
																					1900-08-02	02.08.2020	16	16:00	1	02.08.2020 16:00	21	758	764.3	69	Wind blowing from the north-northwest	7				No Significant Clouds	10.0 and more	15
																					1900-08-02	02.08.2020	15.5	15:30	1	02.08.2020 15:30	22	758	764.3	65	Wind blowing from the north-northwest	6				No Significant Clouds	10.0 and more	15
																					1900-08-02	02.08.2020	15	15:00	1	02.08.2020 15:00	22	758	764.3	69	Wind blowing from the north-northwest	5	10			No Significant Clouds	10.0 and more	16
																					1900-08-02	02.08.2020	14.5	14:30	1	02.08.2020 14:30	22	758	764.3	65	Wind blowing from the north-west	6				No Significant Clouds	10.0 and more	15
																					1900-08-02	02.08.2020	14	14:00	1	02.08.2020 14:00	23	758.1	764.3	61	Wind blowing from the north-northwest	6				No Significant Clouds	10.0 and more	15
																					1900-08-02	02.08.2020	13.5	13:30	1	02.08.2020 13:30	23	758.1	764.3	65	Wind blowing from the north-west	5				No Significant Clouds	10.0 and more	16
																					1900-08-02	02.08.2020	13	13:00	1	02.08.2020 13:00	22	758.7	765	69	Wind blowing from the north-west	6				No Significant Clouds	10.0 and more	16
																					1900-08-02	02.08.2020	12.5	12:30	1	02.08.2020 12:30	24	758.8	765	61	Wind blowing from the north-west	4				No Significant Clouds	10.0 and more	16
																					1900-08-02	02.08.2020	12	12:00	1	02.08.2020 12:00	23	758.8	765	61	Wind blowing from the north-west	5				No Significant Clouds	10.0 and more	15
																					1900-08-02	02.08.2020	11.5	11:30	1	02.08.2020 11:30	21	758.7	765	73	Wind blowing from the north-west	4				No Significant Clouds	10.0 and more	16
																					1900-08-02	02.08.2020	11	11:00	1	02.08.2020 11:00	20	758.7	765	73	Wind blowing from the north-west	3				No Significant Clouds	10.0 and more	15
																					1900-08-02	02.08.2020	10.5	10:30	1	02.08.2020 10:30	19	758.7	765	78	Wind blowing from the west-northwest	4				No Significant Clouds	10.0 and more	15
																					1900-08-02	02.08.2020	10	10:00	1	02.08.2020 10:00	20	758.7	765	78	variable wind direction	2				No Significant Clouds	10.0 and more	16
																					1900-08-02	02.08.2020	9.5	09:30	1	02.08.2020 09:30	19	758.7	765	83	variable wind direction	1				Few clouds (10-30%) 150 m	8	16
																					1900-08-02	02.08.2020	9	09:00	1	02.08.2020 09:00	17	758.6	765	94	Wind blowing from the west-northwest	2		Mist		Scattered clouds (40-50%) 60 m, broken clouds (60-90%) 150 m	4.5	16
																					1900-08-02	02.08.2020	8.5	08:30	1	02.08.2020 08:30	16	758.6	765	100	Calm, no wind	0		Mist		Scattered clouds (40-50%) 60 m, broken clouds (60-90%) 120 m	5	16
																					1900-08-02	02.08.2020	8	08:00	1	02.08.2020 08:00	16	758.6	765	100	variable wind direction	1		Mist		Few clouds (10-30%) 30 m, overcast (100%) 120 m	5	16
																					1900-08-02	02.08.2020	7.5	07:30	1	02.08.2020 07:30	15	758.6	765	100	variable wind direction	1		Partial (covering part of the aerodrome) fog		<span class="h_0" style="display: inline;">Broken clouds (60-90%) less than 30 m</span><span class="h_1" style="display: none;">Broken clouds (60-90%) less than 984 feet</span>	0.6	15
																					1900-08-02	02.08.2020	7	07:00	1	02.08.2020 07:00	15	758.6	765	100	Wind blowing from the south-southwest	2		Fog		Vertical visibility 30 m	0.3	15
																					1900-08-02	02.08.2020	6.5	06:30	1	02.08.2020 06:30	15	758.6	765	100	Wind blowing from the south	2		Fog		Vertical visibility 30 m	0.2	15
																					1900-08-02	02.08.2020	6	06:00	1	02.08.2020 06:00	14	757.9	764.3	100	Calm, no wind	0		Fog		Vertical visibility 30 m	0.4	14
																					1900-08-02	02.08.2020	5.5	05:30	1	02.08.2020 05:30	14	758.6	765	100	Wind blowing from the south-west	1		Partial (covering part of the aerodrome) fog		<span class="h_0" style="display: inline;">Broken clouds (60-90%) less than 30 m</span><span class="h_1" style="display: none;">Broken clouds (60-90%) less than 984 feet</span>	0.9	14
																					1900-08-02	02.08.2020	5	05:00	1	02.08.2020 05:00	14	757.9	764.3	94	Calm, no wind	0		Patches fog		Few clouds (10-30%) 30 m	6	13
																					1900-08-02	02.08.2020	4.5	04:30	1	02.08.2020 04:30	13	757.8	764.3	100	Calm, no wind	0		Patches fog		Broken clouds (60-90%) 30 m	2.5	13
																					1900-08-02	02.08.2020	4	04:00	1	02.08.2020 04:00	14	757.9	764.3	100	Calm, no wind	0				Few clouds (10-30%) 60 m	10.0 and more	14
																					1900-08-02	02.08.2020	3.5	03:30	1	02.08.2020 03:30	14	757.9	764.3	94	Calm, no wind	0				Few clouds (10-30%) 60 m	10.0 and more	13
																					1900-08-02	02.08.2020	3	03:00	1	02.08.2020 03:00	14	757.9	764.3	94	Wind blowing from the north-northwest	1				No Significant Clouds	10.0 and more	13
																					1900-08-02	02.08.2020	2.5	02:30	1	02.08.2020 02:30	15	757.9	764.3	100	Wind blowing from the south-southwest	2				No Significant Clouds	10.0 and more	15
																					1900-08-02	02.08.2020	2	02:00	1	02.08.2020 02:00	16	757.9	764.3	94	Wind blowing from the south	3				No Significant Clouds	10.0 and more	15
																					1900-08-02	02.08.2020	1.5	01:30	1	02.08.2020 01:30	15	757.9	764.3	100	Wind blowing from the south	3				No Significant Clouds	10.0 and more	15
																					1900-08-02	02.08.2020	1	01:00	1	02.08.2020 01:00	15	757.9	764.3	94	Calm, no wind	0				No Significant Clouds	10.0 and more	14
																					1900-08-02	02.08.2020	0.5	00:30	1	02.08.2020 00:30	15	757.9	764.3	100	Wind blowing from the south	3				No Significant Clouds	10.0 and more	15
																					1900-08-02	02.08.2020	0	00:00	1	02.08.2020 00:00	15	757.9	764.3	94	variable wind direction	1				No Significant Clouds	10.0 and more	14
																					1900-08-01	01.08.2020	23.5	23:30	1	01.08.2020 23:30	16	757.9	764.3	94	Calm, no wind	0				No Significant Clouds	10.0 and more	15
																					1900-08-01	01.08.2020	23	23:00	1	01.08.2020 23:00	15	757.9	764.3	94	Calm, no wind	0				No Significant Clouds	10.0 and more	14
																					1900-08-01	01.08.2020	22.5	22:30	1	01.08.2020 22:30	16	757.9	764.3	88	Wind blowing from the south-west	2				No Significant Clouds	10.0 and more	14
																					1900-08-01	01.08.2020	22	22:00	1	01.08.2020 22:00	16	758.6	765	94	Calm, no wind	0				No Significant Clouds	10.0 and more	15
																					1900-08-01	01.08.2020	21.5	21:30	1	01.08.2020 21:30	17	758.6	765	88	variable wind direction	1				No Significant Clouds	10.0 and more	15
																					1900-08-01	01.08.2020	21	21:00	1	01.08.2020 21:00	17	757.9	764.3	88	variable wind direction	1				No Significant Clouds	10.0 and more	15
																					1900-08-01	01.08.2020	20.5	20:30	1	01.08.2020 20:30	17	757.9	764.3	88	Wind blowing from the north-northwest	3				No Significant Clouds	10.0 and more	15
																					1900-08-01	01.08.2020	20	20:00	1	01.08.2020 20:00	18	758	764.3	83	Wind blowing from the north-northwest	4				No Significant Clouds	10.0 and more	15
																					1900-08-01	01.08.2020	19.5	19:30	1	01.08.2020 19:30	18	758	764.3	88	Wind blowing from the north-west	3				No Significant Clouds	10.0 and more	16
																					1900-08-01	01.08.2020	19	19:00	1	01.08.2020 19:00	19	758	764.3	83	Wind blowing from the north-northwest	5				No Significant Clouds	10.0 and more	16
																					1900-08-01	01.08.2020	18.5	18:30	1	01.08.2020 18:30	19	758	764.3	83	Wind blowing from the north-west	6				No Significant Clouds	10.0 and more	16
																					1900-08-01	01.08.2020	18	18:00	1	01.08.2020 18:00	20	758	764.3	78	Wind blowing from the north-west	6				No Significant Clouds	10.0 and more	16
																					1900-08-01	01.08.2020	17.5	17:30	1	01.08.2020 17:30	21	758	764.3	73	Wind blowing from the north-west	5				No Significant Clouds	10.0 and more	16
																					1900-08-01	01.08.2020	17	17:00	1	01.08.2020 17:00	20	758.7	765	78	Wind blowing from the north-west	6				No Significant Clouds	10.0 and more	16
																					1900-08-01	01.08.2020	16.5	16:30	1	01.08.2020 16:30	21	758.7	765	73	Wind blowing from the north-west	7				No Significant Clouds	10.0 and more	16
																					1900-08-01	01.08.2020	16	16:00	1	01.08.2020 16:00	21	758.7	765	73	Wind blowing from the north-west	7				No Significant Clouds	10.0 and more	16
																					1900-08-01	01.08.2020	15.5	15:30	1	01.08.2020 15:30	21	759.5	765.8	73	Wind blowing from the north-west	7				No Significant Clouds	10.0 and more	16
																					1900-08-01	01.08.2020	15	15:00	1	01.08.2020 15:00	21	759.5	765.8	78	Wind blowing from the north-west	7				No Significant Clouds	10.0 and more	17
																					1900-08-01	01.08.2020	14.5	14:30	1	01.08.2020 14:30	21	759.5	765.8	78	Wind blowing from the north-northwest	7				No Significant Clouds	10.0 and more	17
																					1900-08-01	01.08.2020	14	14:00	1	01.08.2020 14:00	21	759.5	765.8	73	Wind blowing from the north-west	7				No Significant Clouds	10.0 and more	16
																					1900-08-01	01.08.2020	13.5	13:30	1	01.08.2020 13:30	21	759.5	765.8	73	Wind blowing from the north-west	6				No Significant Clouds	10.0 and more	16
																					1900-08-01	01.08.2020	13	13:00	1	01.08.2020 13:00	21	759.5	765.8	73	Wind blowing from the north-west	6				No Significant Clouds	10.0 and more	16
																					1900-08-01	01.08.2020	12.5	12:30	1	01.08.2020 12:30	21	760.3	766.6	78	Wind blowing from the north-west	6				No Significant Clouds	10.0 and more	17
																					1900-08-01	01.08.2020	12	12:00	1	01.08.2020 12:00	21	760.3	766.6	78	Wind blowing from the west-northwest	4				No Significant Clouds	10.0 and more	17
																					1900-08-01	01.08.2020	11.5	11:30	1	01.08.2020 11:30	21	760.3	766.6	78	Wind blowing from the north-west	5				Few clouds (10-30%) 360 m	10.0 and more	17
																					1900-08-01	01.08.2020	11	11:00	1	01.08.2020 11:00	21	760.3	766.6	78	Wind blowing from the west-northwest	3				Scattered clouds (40-50%) 270 m	10.0 and more	17
																					1900-08-01	01.08.2020	10.5	10:30	1	01.08.2020 10:30	20	760.3	766.6	88	variable wind direction	2				Few clouds (10-30%) 120 m, scattered clouds (40-50%) 270 m	10.0 and more	18
																					1900-08-01	01.08.2020	10	10:00	1	01.08.2020 10:00	19	760.3	766.6	88	Wind blowing from the west-northwest	2				Broken clouds (60-90%) 120 m	6	17
																					1900-08-01	01.08.2020	9.5	09:30	1	01.08.2020 09:30	18	759.4	765.8	100	Wind blowing from the west-northwest	2				Broken clouds (60-90%) 90 m	6	18
																					1900-08-01	01.08.2020	9	09:00	1	01.08.2020 09:00	18	759.4	765.8	100	Wind blowing from the west-northwest	2		Patches fog, mist		Broken clouds (60-90%) 60 m	4.5	18
																					1900-08-01	01.08.2020	8.5	08:30	1	01.08.2020 08:30	17	759.4	765.8	100	Wind blowing from the west	2		Patches fog, mist		Broken clouds (60-90%) 30 m	1.2	17
																					1900-08-01	01.08.2020	8	08:00	1	01.08.2020 08:00	17	759.4	765.8	100	Wind blowing from the west	2		Patches fog, mist		Broken clouds (60-90%) 30 m	1.5	17
																					1900-08-01	01.08.2020	7.5	07:30	1	01.08.2020 07:30	17	758.6	765	100	variable wind direction	1		Patches fog		Overcast (100%) 60 m	1.3	17
																					1900-08-01	01.08.2020	7	07:00	1	01.08.2020 07:00	17	758.6	765	100	Calm, no wind	0		Fog		Vertical visibility 60 m	0.8	17
																					1900-08-01	01.08.2020	6.5	06:30	1	01.08.2020 06:30	17	758.6	765	100	Wind blowing from the south-west	2		Fog		Vertical visibility 60 m	0.6	17
																					1900-08-01	01.08.2020	6	06:00	1	01.08.2020 06:00	17	758.6	765	100	Wind blowing from the south-southeast	2		Patches fog		Vertical visibility 60 m	1.2	17
																					1900-08-01	01.08.2020	5.5	05:30	1	01.08.2020 05:30	17	758.6	765	100	Calm, no wind	0		Fog		Vertical visibility 60 m	0.5	17
																					1900-08-01	01.08.2020	5	05:00	1	01.08.2020 05:00	17	758.6	765	100	Wind blowing from the west	1		Fog		Vertical visibility 60 m	0.7	17
																					1900-08-01	01.08.2020	4.5	04:30	1	01.08.2020 04:30	17	757.9	764.3	100	Wind blowing from the west	1		Fog		Vertical visibility 60 m	0.8	17
																					1900-08-01	01.08.2020	4	04:00	1	01.08.2020 04:00	17	757.9	764.3	100	Calm, no wind	0		Mist		Vertical visibility 60 m	2.5	17
																					1900-08-01	01.08.2020	3.5	03:30	1	01.08.2020 03:30	17	757.9	764.3	100	Calm, no wind	0		Patches fog		Vertical visibility 60 m	1	17
																					1900-08-01	01.08.2020	3	03:00	1	01.08.2020 03:00	17	757.9	764.3	100	Wind blowing from the west	1		Mist		Vertical visibility 60 m	1.6	17
																					1900-08-01	01.08.2020	2.5	02:30	1	01.08.2020 02:30	17	757.9	764.3	100	Calm, no wind	0		Mist		Vertical visibility 60 m	2	17
																					1900-08-01	01.08.2020	2	02:00	1	01.08.2020 02:00	17	757.9	764.3	100	Calm, no wind	0		Mist		Vertical visibility 60 m	2.6	17
																					1900-08-01	01.08.2020	1.5	01:30	1	01.08.2020 01:30	17	757.9	764.3	100	Wind blowing from the north	2		Mist		Overcast (100%) 30 m	5	17
																					1900-08-01	01.08.2020	1	01:00	1	01.08.2020 01:00	17	757.9	764.3	100	Wind blowing from the north-northwest	4		Mist		Scattered clouds (40-50%) 30 m, overcast (100%) 120 m	3	17
																					1900-08-01	01.08.2020	0.5	00:30	1	01.08.2020 00:30	17	757.9	764.3	100	Wind blowing from the north-west	3		Mist		Scattered clouds (40-50%) 30 m, overcast (100%) 120 m	4	17
																					1900-08-01	01.08.2020	0	00:00	1	01.08.2020 00:00	17	757.9	764.3	100	Wind blowing from the north-northwest	2		Mist		Broken clouds (60-90%) 60 m, overcast (100%) 120 m	4	17
																					#VALUE!		#VALUE!		1
																					#VALUE!		#VALUE!		1
																					#VALUE!		#VALUE!		1
																					#VALUE!		#VALUE!		1
																					#VALUE!		#VALUE!		1
																					#VALUE!		#VALUE!		1
																					#VALUE!		#VALUE!		1
																					#VALUE!		#VALUE!		1
																					#VALUE!		#VALUE!		1
																					#VALUE!		#VALUE!		1
																					#VALUE!		#VALUE!		1
																					#VALUE!		#VALUE!		1
																					#VALUE!		#VALUE!		1
																					#VALUE!		#VALUE!		1
																					#VALUE!		#VALUE!		1
																					#VALUE!		#VALUE!		1
																					#VALUE!		#VALUE!		1
																					#VALUE!		#VALUE!		1
																					#VALUE!		#VALUE!		1
																					#VALUE!		#VALUE!		1
																					#VALUE!		#VALUE!		1
																					#VALUE!		#VALUE!		1
																					#VALUE!		#VALUE!		1
																					#VALUE!		#VALUE!		1
																					#VALUE!		#VALUE!		1
																					#VALUE!		#VALUE!		1
																					#VALUE!		#VALUE!		1
																					#VALUE!		#VALUE!		1
																					#VALUE!		#VALUE!		1
																					#VALUE!		#VALUE!		1
																					#VALUE!		#VALUE!		1
																					#VALUE!		#VALUE!		1
																					#VALUE!		#VALUE!		1
																					#VALUE!		#VALUE!		1
																					#VALUE!		#VALUE!		1
																					#VALUE!		#VALUE!		1
																					#VALUE!		#VALUE!		1
																					#VALUE!		#VALUE!		1
																					#VALUE!		#VALUE!		1
																					#VALUE!		#VALUE!		1
																					#VALUE!		#VALUE!		1
																					#VALUE!		#VALUE!		1
																					#VALUE!		#VALUE!		1
																					#VALUE!		#VALUE!		1
																					#VALUE!		#VALUE!		1
																					#VALUE!		#VALUE!		1
																					#VALUE!		#VALUE!		1
																					#VALUE!		#VALUE!		1
																					#VALUE!		#VALUE!		1
																					#VALUE!		#VALUE!		1
																					#VALUE!		#VALUE!		1
																					#VALUE!		#VALUE!		1
																					#VALUE!		#VALUE!		1
																					#VALUE!		#VALUE!		1
																					#VALUE!		#VALUE!		1
																					#VALUE!		#VALUE!		1
																					#VALUE!		#VALUE!		1
																					#VALUE!		#VALUE!		1
																					#VALUE!		#VALUE!		1
																					#VALUE!		#VALUE!		1
																					#VALUE!		#VALUE!		1

### Sheet: russia
Jeu de données x	Jeu de données y	fit	mono exp	diff	W		a0	4904.63												Russia	1900-08-30 12:23:59	1900-09-13 12:23:59				# Weather station Sheremetyevo (airport), Russia, METAR=UUEE,selection from 01.08.2020 till 27.11.2020, all days
1	0	4904.63	4904.63	0	0		N	1.31543e-05													8	20			336	# Encoding: UTF-8
2	0	4904.63	4904.63	0	0		alpha	0.0673401													5790		18729		320	# The data is provided by the website "Reliable Prognosis", rp5.ru
3	0	4904.63	4904.63	0	0		beta-alpha	0.00411328												<temp>	18.0938	<hum>	58.5281			# If you use the data, please indicate the name of the website.
4	0	4904.63	4904.63	0	0		tc	264.717		-8.28334																# For meteorological parameters see the address http://rp5.ru/metar.php?metar=UUEE&lang=en
5	0	4904.63	4904.63	0	0																2020-01-01					#
6	0	4904.63	4904.63	0	0		gama	0.252													date	day	hour dec	hour	one	Local time in Sheremetyevo (airport)	T	P0	P	U	DD	Ff	ff10	WW	W'W'	c	VV	Td
7	0	4904.63	4904.63	0	0		chi2	1.40538e+06													1900-11-27	27.11.2020	16	16:00	1	27.11.2020 16:00	1	738.8	756.2	93	Wind blowing from the south	3		Light drizzle, mist		Overcast (100%) 120 m	2.3	0
8	0	4904.63	4904.63	0	0																1900-11-27	27.11.2020	15.5	15:30	1	27.11.2020 15:30	1	738.8	756.2	93	Wind blowing from the south-southwest	3		Light drizzle, mist		Overcast (100%) 90 m	2.2	0
9	0	4904.63	4904.63	0	0																1900-11-27	27.11.2020	15	15:00	1	27.11.2020 15:00	1	738	755.4	93	Wind blowing from the south-southwest	4		Mist		Overcast (100%) 90 m	2.8	0
10	0	4904.63	4904.63	0	0		beta/alpha	1.06108													1900-11-27	27.11.2020	14.5	14:30	1	27.11.2020 14:30	1	738	755.4	93	Wind blowing from the south	4		Light drizzle, mist		Overcast (100%) 90 m	3.4	0
11	0	4904.63	4904.63	0	0																1900-11-27	27.11.2020	14	14:00	1	27.11.2020 14:00	1	738	755.4	93	Wind blowing from the south	4		Light drizzle, mist		Overcast (100%) 120 m	5	0
12	0	4904.63	4904.63	0	0																1900-11-27	27.11.2020	13.5	13:30	1	27.11.2020 13:30	1	738	755.4	93	Wind blowing from the south-southwest	4				Overcast (100%) 150 m	8	0
13	0	4904.63	4904.63	0	0																1900-11-27	27.11.2020	13	13:00	1	27.11.2020 13:00	1	738	755.4	93	Wind blowing from the south-southwest	3		Light drizzle, mist		Overcast (100%) 90 m	5	0
14	0	4904.63	4904.63	0	0		thre	240	281												1900-11-27	27.11.2020	12.5	12:30	1	27.11.2020 12:30	1	738	755.4	93	Wind blowing from the south-southwest	4		Light drizzle, mist		Overcast (100%) 120 m	4.9	0
15	0	4904.63	4904.63	0	0																1900-11-27	27.11.2020	12	12:00	1	27.11.2020 12:00	1	738.8	756.2	93	Wind blowing from the south-southwest	4		Light drizzle		Overcast (100%) 150 m	7	0
16	0	4904.63	4904.63	0	0																1900-11-27	27.11.2020	11.5	11:30	1	27.11.2020 11:30	1	738.8	756.2	93	Wind blowing from the south-southwest	4		Light drizzle, mist		Overcast (100%) 120 m	4.6	0
17	0	4904.63	4904.63	0	0																1900-11-27	27.11.2020	11	11:00	1	27.11.2020 11:00	1	738.8	756.2	93	Wind blowing from the south-southwest	4		Light drizzle, mist		Overcast (100%) 120 m	4.3	0
18	0	4904.63	4904.63	0	0																1900-11-27	27.11.2020	10.5	10:30	1	27.11.2020 10:30	1	738.8	756.2	93	Wind blowing from the south-southwest	4		Light drizzle, mist		Overcast (100%) 120 m	4.3	0
19	0	4904.63	4904.63	0	0																1900-11-27	27.11.2020	10	10:00	1	27.11.2020 10:00	1	738	755.4	93	Wind blowing from the south-southwest	4				Overcast (100%) 210 m	7	0
20	0	4904.63	4904.63	0	0																1900-11-27	27.11.2020	9.5	09:30	1	27.11.2020 09:30	1	738	755.4	93	Wind blowing from the south-southwest	4				Overcast (100%) 240 m	9	0
21	0	4904.63	4904.63	0	0																1900-11-27	27.11.2020	9	09:00	1	27.11.2020 09:00	1	738.8	756.2	93	Wind blowing from the south-southwest	4				Overcast (100%) 270 m	8	0
22	0	4904.63	4904.63	0	0																1900-11-27	27.11.2020	8.5	08:30	1	27.11.2020 08:30	1	738	755.4	93	Wind blowing from the south	4				Overcast (100%) 240 m	8	0
23	0	4904.63	4904.63	0	0																1900-11-27	27.11.2020	8	08:00	1	27.11.2020 08:00	2	738.1	755.4	87	Wind blowing from the south	4				Overcast (100%) 210 m	8	0
24	0	4904.63	4904.63	0	0																1900-11-27	27.11.2020	7.5	07:30	1	27.11.2020 07:30	2	738.1	755.4	87	Wind blowing from the south-southwest	4				Scattered clouds (40-50%) 270 m, overcast (100%) 510 m	10.0 and more	0
25	0	4904.63	4904.63	0	0																1900-11-27	27.11.2020	7	07:00	1	27.11.2020 07:00	2	738.8	756.2	87	Wind blowing from the south	4				Scattered clouds (40-50%) 210 m, overcast (100%) 540 m	10.0 and more	0
26	0	4904.63	4904.63	0	0																1900-11-27	27.11.2020	6.5	06:30	1	27.11.2020 06:30	2	738.8	756.2	87	Wind blowing from the south-southwest	4				Overcast (100%) 420 m	10.0 and more	0
27	0	4904.63	4904.63	0	0																1900-11-27	27.11.2020	6	06:00	1	27.11.2020 06:00	2	738.8	756.2	87	Wind blowing from the south	4				Few clouds (10-30%) 210 m, overcast (100%) 570 m	10.0 and more	0
28	0	4904.63	4904.63	0	0																1900-11-27	27.11.2020	5.5	05:30	1	27.11.2020 05:30	2	738.8	756.2	87	Wind blowing from the south	4				Few clouds (10-30%) 210 m, overcast (100%) 600 m	10.0 and more	0
29	0	4904.63	4904.63	0	0																1900-11-27	27.11.2020	5	05:00	1	27.11.2020 05:00	2	738.8	756.2	87	Wind blowing from the south	4				Few clouds (10-30%) 210 m, overcast (100%) 720 m	10.0 and more	0
30	0	4904.63	4904.63	0	0																1900-11-27	27.11.2020	4.5	04:30	1	27.11.2020 04:30	2	738.8	756.2	87	Wind blowing from the south	5				Few clouds (10-30%) 210 m, overcast (100%) 750 m	10.0 and more	0
31	2	4904.63	4904.63	0	0			russia													1900-11-27	27.11.2020	4	04:00	1	27.11.2020 04:00	2	739.5	756.9	87	Wind blowing from the south-southwest	4				Scattered clouds (40-50%) 180 m, overcast (100%) 690 m	10.0 and more	0
32	0	4904.63	4904.63	0	0																1900-11-27	27.11.2020	3.5	03:30	1	27.11.2020 03:30	2	739.5	756.9	87	Wind blowing from the south-southwest	4				Scattered clouds (40-50%) 210 m, overcast (100%) 630 m	10.0 and more	0
33	0	4904.63	4904.63	0	0																1900-11-27	27.11.2020	3	03:00	1	27.11.2020 03:00	2	739.5	756.9	93	Wind blowing from the south-southwest	5				Scattered clouds (40-50%) 150 m, overcast (100%) 630 m	10.0 and more	1
34	0	4904.63	4904.63	0	0																1900-11-27	27.11.2020	2.5	02:30	1	27.11.2020 02:30	1	739.5	756.9	93	Wind blowing from the south	4				Broken clouds (60-90%) 180 m	10.0 and more	0
35	0	4904.63	4904.63	0	0																1900-11-27	27.11.2020	2	02:00	1	27.11.2020 02:00	1	740.2	757.7	100	Wind blowing from the south	5				Broken clouds (60-90%) 150 m	9	1
36	0	4904.63	4904.63	0	0																1900-11-27	27.11.2020	1.5	01:30	1	27.11.2020 01:30	1	740.2	757.7	100	Wind blowing from the south-southwest	4				Overcast (100%) 150 m	9	1
37	0	4904.63	4904.63	0	0																1900-11-27	27.11.2020	1	01:00	1	27.11.2020 01:00	1	740.2	757.7	100	Wind blowing from the south-southwest	4				Overcast (100%) 90 m	8	1
38	0	4904.63	4904.63	0	0						manual	2001-01-01	36892								1900-11-27	27.11.2020	0.5	00:30	1	27.11.2020 00:30	1	740.2	757.7	100	Wind blowing from the south-southwest	5				Overcast (100%) 90 m	6	1
39	0	4904.63	4904.63	0	0						267	2001-09-25	37159								1900-11-27	27.11.2020	0	00:00	1	27.11.2020 00:00	1	740.7	758.2	100	Wind blowing from the south-southwest	5		Mist		Overcast (100%) 60 m	2.9	1
40	0	4904.63	4904.63	0	0																1900-11-26	26.11.2020	23.5	23:30	1	26.11.2020 23:30	1	740.7	758.2	93	Wind blowing from the south-southwest	5		Light drizzle, mist		Overcast (100%) 30 m	2.4	0
41	0	4904.63	4904.63	0	0							day	wind								1900-11-26	26.11.2020	23	23:00	1	26.11.2020 23:00	1	740.7	758.2	93	Wind blowing from the south-southwest	5		Mist		Overcast (100%) 30 m	3.2	0
42	0	4904.63	4904.63	0	0							0	-100								1900-11-26	26.11.2020	22.5	22:30	1	26.11.2020 22:30	1	740.7	758.2	93	Wind blowing from the south	4		Light drizzle, mist		Overcast (100%) 60 m	3.6	0
43	0	4904.63	4904.63	0	0							267	-100								1900-11-26	26.11.2020	22	22:00	1	26.11.2020 22:00	1	741.5	759	93	Wind blowing from the south	5		Light drizzle		Overcast (100%) 60 m	7	0
44	0	4904.63	4904.63	0	0							267.2	21798								1900-11-26	26.11.2020	21.5	21:30	1	26.11.2020 21:30	0	741.5	759	100	Wind blowing from the south	4		Light drizzle, mist		Overcast (100%) 60 m	3.7	0
45	0	4904.63	4904.63	0	0							350	21798								1900-11-26	26.11.2020	21	21:00	1	26.11.2020 21:00	0	741.5	759	100	Wind blowing from the south	3		Light drizzle, mist		Overcast (100%) 60 m	4.1	0
46	0	4904.63	4904.63	0	0																1900-11-26	26.11.2020	20.5	20:30	1	26.11.2020 20:30	0	741.5	759	100	Wind blowing from the south	3				Overcast (100%) 90 m	9	0
47	0	4904.63	4904.63	0	0																1900-11-26	26.11.2020	20	20:00	1	26.11.2020 20:00	0	742.1	759.7	93	Wind blowing from the south	3		Light drizzle	Freezing (supercooled) drizzle	Overcast (100%) 90 m	8	-1
48	0	4904.63	4904.63	0	0																1900-11-26	26.11.2020	19.5	19:30	1	26.11.2020 19:30	0	742.1	759.7	93	Wind blowing from the south	3		Light freezing (supercooled) drizzle		Overcast (100%) 90 m	4	-1
49	0	4904.63	4904.63	0	0																1900-11-26	26.11.2020	19	19:00	1	26.11.2020 19:00	0	742.1	759.7	93	Wind blowing from the south	3		Light snow	Snow	Overcast (100%) 150 m	9	-1
50	0	4904.63	4904.63	0	0																1900-11-26	26.11.2020	18.5	18:30	1	26.11.2020 18:30	0	742.1	759.7	93	Wind blowing from the south	4		Light shower(s), snow	Shower(s), snow	Scattered clouds (40-50%) 150 m, broken clouds (60-90%) 600 m, cumulonimbus clouds	3.9	-1
51	0	4904.63	4904.63	0	0																1900-11-26	26.11.2020	18	18:00	1	26.11.2020 18:00	-1	742.9	760.5	100	Wind blowing from the south	4		Light shower(s), snow	Shower(s), snow	Scattered clouds (40-50%) 150 m, broken clouds (60-90%) 600 m, cumulonimbus clouds	3.3	-1
52	0	4904.63	4904.63	0	0																1900-11-26	26.11.2020	17.5	17:30	1	26.11.2020 17:30	-1	742.9	760.5	100	Wind blowing from the south-southeast	4		Shower(s), snow	Shower(s), snow	Scattered clouds (40-50%) 150 m, broken clouds (60-90%) 840 m, cumulonimbus clouds	1.9	-1
53	0	4904.63	4904.63	0	0																1900-11-26	26.11.2020	17	17:00	1	26.11.2020 17:00	-1	742.9	760.5	100	Wind blowing from the south	4		Shower(s), snow		Scattered clouds (40-50%) 150 m, broken clouds (60-90%) 600 m, cumulonimbus clouds	1.8	-1
54	0	4904.63	4904.63	0	0																1900-11-26	26.11.2020	16.5	16:30	1	26.11.2020 16:30	-1	743.5	761.2	93	Wind blowing from the south-southeast	5		Light shower(s), snow	Shower(s), snow	Scattered clouds (40-50%) 150 m, broken clouds (60-90%) 840 m, cumulonimbus clouds	3.8	-2
55	0	4904.63	4904.63	0	0																1900-11-26	26.11.2020	16	16:00	1	26.11.2020 16:00	-1	743.5	761.2	93	Wind blowing from the south	5		Light shower(s), snow	Shower(s), snow	Scattered clouds (40-50%) 210 m, broken clouds (60-90%) 630 m, cumulonimbus clouds	2.3	-2
56	0	4904.63	4904.63	0	0																1900-11-26	26.11.2020	15.5	15:30	1	26.11.2020 15:30	0	743.6	761.2	87	Wind blowing from the south	4		Light shower(s), snow		Scattered clouds (40-50%) 210 m, broken clouds (60-90%) 810 m, cumulonimbus clouds	7	-2
57	0	4904.63	4904.63	0	0																1900-11-26	26.11.2020	15	15:00	1	26.11.2020 15:00	0	743.6	761.2	87	Wind blowing from the south-southeast	5		Light snow		Scattered clouds (40-50%) 210 m, overcast (100%) 1170 m	3.9	-2
58	0	4904.63	4904.63	0	0																1900-11-26	26.11.2020	14.5	14:30	1	26.11.2020 14:30	0	744.4	762	87	Wind blowing from the south	5		Light snow		Scattered clouds (40-50%) 210 m	3.8	-2
59	0	4904.63	4904.63	0	0																1900-11-26	26.11.2020	14	14:00	1	26.11.2020 14:00	0	744.4	762	80	Wind blowing from the south	5		Light snow		Scattered clouds (40-50%) 330 m	5	-3
60	0	4904.63	4904.63	0	0																1900-11-26	26.11.2020	13.5	13:30	1	26.11.2020 13:30	0	745.2	762.8	80	Wind blowing from the south	5		Light snow		Overcast (100%) 330 m	6	-3
61	0	4904.63	4904.63	0	0																1900-11-26	26.11.2020	13	13:00	1	26.11.2020 13:00	0	745.2	762.8	75	Wind blowing from the south	6		Light snow		Overcast (100%) 600 m	3.5	-4
62	1	4904.63	4904.63	0	0																1900-11-26	26.11.2020	12.5	12:30	1	26.11.2020 12:30	1	745.2	762.8	65	Wind blowing from the south	6				Scattered clouds (40-50%) 1110 m	10.0 and more	-5
63	1	4904.63	4904.63	0	0																1900-11-26	26.11.2020	12	12:00	1	26.11.2020 12:00	1	745.2	762.8	65	Wind blowing from the south	4				No Significant Clouds	10.0 and more	-5
64	0	4904.63	4904.63	0	0																1900-11-26	26.11.2020	11.5	11:30	1	26.11.2020 11:30	1	745.2	762.8	65	Wind blowing from the south	4				No Significant Clouds	10.0 and more	-5
65	0	4904.63	4904.63	0	0																1900-11-26	26.11.2020	11	11:00	1	26.11.2020 11:00	0	745.9	763.5	69	Wind blowing from the south	4				No Significant Clouds	10.0 and more	-5
66	6	4904.63	4904.63	0	0																1900-11-26	26.11.2020	10.5	10:30	1	26.11.2020 10:30	0	745.9	763.5	69	Wind blowing from the south	3				No Significant Clouds	10.0 and more	-5
67	0	4904.63	4904.63	0	0																1900-11-26	26.11.2020	10	10:00	1	26.11.2020 10:00	0	745.9	763.5	69	Wind blowing from the south	2				No Significant Clouds	10.0 and more	-5
68	0	4904.63	4904.63	0	0																1900-11-26	26.11.2020	9.5	09:30	1	26.11.2020 09:30	0	745.9	763.5	75	Wind blowing from the south	2				No Significant Clouds	10.0 and more	-4
69	0	4904.63	4904.63	0	0																1900-11-26	26.11.2020	9	09:00	1	26.11.2020 09:00	-1	745.8	763.5	80	Wind blowing from the south	2				No Significant Clouds	10.0 and more	-4
70	0	4904.63	4904.63	0	0																1900-11-26	26.11.2020	8.5	08:30	1	26.11.2020 08:30	-1	745.8	763.5	86	Wind blowing from the south-southwest	3				Broken clouds (60-90%) 1110 m	10.0 and more	-3
71	15	4904.63	4904.63	0	0																1900-11-26	26.11.2020	8	08:00	1	26.11.2020 08:00	0	745.9	763.5	75	Wind blowing from the south-southwest	3				Overcast (100%) 1140 m	10.0 and more	-4
72	5	4904.63	4904.63	0	0																1900-11-26	26.11.2020	7.5	07:30	1	26.11.2020 07:30	0	745.9	763.5	75	Wind blowing from the south-west	3				Overcast (100%) 1140 m	10.0 and more	-4
73	15	4904.64	4904.64	0	0																1900-11-26	26.11.2020	7	07:00	1	26.11.2020 07:00	-1	745.8	763.5	80	Wind blowing from the south-west	2				Overcast (100%) 1170 m	10.0 and more	-4
74	14	4904.64	4904.64	0	0																1900-11-26	26.11.2020	6.5	06:30	1	26.11.2020 06:30	-1	746.6	764.3	86	Wind blowing from the west-southwest	2				Overcast (100%) 1170 m	10.0 and more	-3
75	4	4904.64	4904.64	0	0																1900-11-26	26.11.2020	6	06:00	1	26.11.2020 06:00	0	746.6	764.3	87	Wind blowing from the west	2				Overcast (100%) 1170 m	10.0 and more	-2
76	30	4904.64	4904.64	0	0																1900-11-26	26.11.2020	5.5	05:30	1	26.11.2020 05:30	0	746.6	764.3	87	Wind blowing from the west-southwest	2				Overcast (100%) 1200 m	10.0 and more	-2
77	21	4904.64	4904.64	0	0																1900-11-26	26.11.2020	5	05:00	1	26.11.2020 05:00	0	746.6	764.3	87	Wind blowing from the west-southwest	2				Overcast (100%) 1200 m	10.0 and more	-2
78	33	4904.64	4904.64	0	0																1900-11-26	26.11.2020	4.5	04:30	1	26.11.2020 04:30	0	746.6	764.3	87	Wind blowing from the west	3				Overcast (100%) 1200 m	10.0 and more	-2
79	52	4904.64	4904.64	0	0																1900-11-26	26.11.2020	4	04:00	1	26.11.2020 04:00	0	746.6	764.3	87	Wind blowing from the west	3				Overcast (100%) 1170 m	10.0 and more	-2
80	54	4904.64	4904.64	0	0																1900-11-26	26.11.2020	3.5	03:30	1	26.11.2020 03:30	0	746.6	764.3	93	Wind blowing from the west	3				Overcast (100%) 1200 m	10.0 and more	-1
81	53	4904.64	4904.64	0	0																1900-11-26	26.11.2020	3	03:00	1	26.11.2020 03:00	0	745.9	763.5	93	Wind blowing from the west	3				Overcast (100%) 1200 m	10.0 and more	-1
82	61	4904.64	4904.64	0	0																1900-11-26	26.11.2020	2	02:00	1	26.11.2020 02:00	0	745.9	763.5	93	Wind blowing from the west-northwest	2				Overcast (100%) 1230 m	10.0 and more	-1
83	71	4904.64	4904.64	0	0																1900-11-26	26.11.2020	1.5	01:30	1	26.11.2020 01:30	0	745.9	763.5	93	Wind blowing from the west	2				Overcast (100%) 1260 m	10.0 and more	-1
84	57	4904.64	4904.64	0	0																1900-11-26	26.11.2020	1	01:00	1	26.11.2020 01:00	0	745.9	763.5	93	Wind blowing from the west-northwest	2				Few clouds (10-30%) 210 m, overcast (100%) 1320 m	10.0 and more	-1
85	163	4904.64	4904.64	0	0																1900-11-26	26.11.2020	0.5	00:30	1	26.11.2020 00:30	0	745.9	763.5	93	Wind blowing from the west-northwest	3				Few clouds (10-30%) 210 m, overcast (100%) 1410 m	10.0 and more	-1
86	182	4904.64	4904.64	0	0																1900-11-26	26.11.2020	0	00:00	1	26.11.2020 00:00	0	745.9	763.5	93	Wind blowing from the west-northwest	2				Few clouds (10-30%) 180 m, overcast (100%) 1410 m	10.0 and more	-1
87	196	4904.64	4904.64	0	0																1900-11-25	25.11.2020	23.5	23:30	1	25.11.2020 23:30	0	745.9	763.5	93	Wind blowing from the west-northwest	3				Scattered clouds (40-50%) 240 m, overcast (100%) 1410 m	10.0 and more	-1
88	228	4904.64	4904.64	0	0																1900-11-25	25.11.2020	23	23:00	1	25.11.2020 23:00	0	745.2	762.8	93	Wind blowing from the north-west	2				Scattered clouds (40-50%) 270 m, overcast (100%) 1410 m	10.0 and more	-1
89	270	4904.64	4904.64	0	0																1900-11-25	25.11.2020	22.5	22:30	1	25.11.2020 22:30	0	745.2	762.8	93	Wind blowing from the north-west	2				Scattered clouds (40-50%) 240 m, overcast (100%) 1410 m	10.0 and more	-1
90	302	4904.64	4904.64	0	0																1900-11-25	25.11.2020	22	22:00	1	25.11.2020 22:00	0	745.2	762.8	93	Wind blowing from the north-west	3				Scattered clouds (40-50%) 240 m, overcast (100%) 1320 m	10.0 and more	-1
91	501	4904.64	4904.64	0	0																1900-11-25	25.11.2020	21.5	21:30	1	25.11.2020 21:30	0	745.2	762.8	93	Wind blowing from the west-northwest	3		Light snow		Scattered clouds (40-50%) 210 m, overcast (100%) 1320 m	10.0 and more	-1
92	440	4904.64	4904.64	0	0																1900-11-25	25.11.2020	21	21:00	1	25.11.2020 21:00	0	745.2	762.8	93	Wind blowing from the west-northwest	3		Light snow		Few clouds (10-30%) 210 m, overcast (100%) 1410 m	10.0 and more	-1
93	771	4904.64	4904.64	0	0																1900-11-25	25.11.2020	20.5	20:30	1	25.11.2020 20:30	0	745.2	762.8	93	Wind blowing from the west-northwest	3				Few clouds (10-30%) 330 m, broken clouds (60-90%) 1410 m	10.0 and more	-1
94	601	4904.64	4904.64	0	0																1900-11-25	25.11.2020	20	20:00	1	25.11.2020 20:00	0	744.4	762	93	Wind blowing from the west-northwest	2				Few clouds (10-30%) 300 m, broken clouds (60-90%) 1410 m	10.0 and more	-1
95	582	4904.64	4904.64	0	0																1900-11-25	25.11.2020	19.5	19:30	1	25.11.2020 19:30	0	744.4	762	93	Wind blowing from the north-west	3				Few clouds (10-30%) 240 m, broken clouds (60-90%) 1320 m	10.0 and more	-1
96	658	4904.64	4904.64	0	0																1900-11-25	25.11.2020	19	19:00	1	25.11.2020 19:00	1	744.5	762	87	Wind blowing from the west-northwest	3				Scattered clouds (40-50%) 240 m, broken clouds (60-90%) 1320 m	10.0 and more	-1
97	954	4904.64	4904.64	0	0																1900-11-25	25.11.2020	18.5	18:30	1	25.11.2020 18:30	1	744.5	762	87	Wind blowing from the west-northwest	3				Scattered clouds (40-50%) 270 m, broken clouds (60-90%) 1380 m	10.0 and more	-1
98	1154	4904.64	4904.64	0	0																1900-11-25	25.11.2020	18	18:00	1	25.11.2020 18:00	1	744.5	762	87	Wind blowing from the west-northwest	3				Scattered clouds (40-50%) 210 m, broken clouds (60-90%) 1470 m	10.0 and more	-1
99	1175	4904.64	4904.64	0	0																1900-11-25	25.11.2020	17.5	17:30	1	25.11.2020 17:30	1	743.7	761.2	87	Wind blowing from the west-northwest	3				Few clouds (10-30%) 300 m, broken clouds (60-90%) 1440 m	10.0 and more	-1
100	1459	4904.64	4904.64	0	0																1900-11-25	25.11.2020	17	17:00	1	25.11.2020 17:00	1	743.7	761.2	87	Wind blowing from the west-northwest	3				Few clouds (10-30%) 330 m, broken clouds (60-90%) 1440 m	10.0 and more	-1
101	1786	4904.65	4904.65	0	0																1900-11-25	25.11.2020	16.5	16:30	1	25.11.2020 16:30	1	743.7	761.2	87	Wind blowing from the north-west	3				Few clouds (10-30%) 300 m, broken clouds (60-90%) 1260 m	10.0 and more	-1
102	1667	4904.65	4904.65	0	0																1900-11-25	25.11.2020	16	16:00	1	25.11.2020 16:00	1	743.7	761.2	87	Wind blowing from the north-west	3				Few clouds (10-30%) 300 m, broken clouds (60-90%) 1080 m	10.0 and more	-1
103	2186	4904.65	4904.65	0	0																1900-11-25	25.11.2020	15.5	15:30	1	25.11.2020 15:30	1	743	760.5	87	Wind blowing from the west-northwest	3				Few clouds (10-30%) 240 m, broken clouds (60-90%) 990 m	10.0 and more	-1
104	2558	4904.65	4904.65	0	0																1900-11-25	25.11.2020	15	15:00	1	25.11.2020 15:00	1	743	760.5	87	Wind blowing from the west-northwest	3				Scattered clouds (40-50%) 240 m, broken clouds (60-90%) 900 m	10.0 and more	-1
105	2774	4904.65	4904.65	0	0																1900-11-25	25.11.2020	14.5	14:30	1	25.11.2020 14:30	1	743	760.5	87	Wind blowing from the north-west	3				Broken clouds (60-90%) 240 m	10.0 and more	-1
106	3388	4904.65	4904.65	0	0																1900-11-25	25.11.2020	14	14:00	1	25.11.2020 14:00	1	742.2	759.7	87	Wind blowing from the north-west	3				Broken clouds (60-90%) 450 m	10.0 and more	-1
107	3448	4904.65	4904.65	0	0																1900-11-25	25.11.2020	13.5	13:30	1	25.11.2020 13:30	1	742.2	759.7	87	Wind blowing from the west-northwest	4				Scattered clouds (40-50%) 240 m, broken clouds (60-90%) 540 m	10.0 and more	-1
108	4070	4904.65	4904.65	0	0																1900-11-25	25.11.2020	13	13:00	1	25.11.2020 13:00	1	742.2	759.7	93	Wind blowing from the west-northwest	3				Scattered clouds (40-50%) 180 m, broken clouds (60-90%) 540 m	10.0 and more	0
109	4785	4904.65	4904.65	0	0																1900-11-25	25.11.2020	12.5	12:30	1	25.11.2020 12:30	1	742.2	759.7	93	Wind blowing from the north-west	2				Scattered clouds (40-50%) 210 m, broken clouds (60-90%) 480 m, cumulonimbus clouds	10.0 and more	0
110	6060	4904.65	4904.65	0	0																1900-11-25	25.11.2020	12	12:00	1	25.11.2020 12:00	1	742.2	759.7	93	Wind blowing from the north-west	2		Light shower(s), snow		Scattered clouds (40-50%) 150 m, broken clouds (60-90%) 840 m, cumulonimbus clouds	9	0
111	4268	4904.66	4904.66	0	0																1900-11-25	25.11.2020	11.5	11:30	1	25.11.2020 11:30	1	742.2	759.7	93	Wind blowing from the north-northwest	2		Light shower(s), snow		Scattered clouds (40-50%) 180 m, broken clouds (60-90%) 660 m, cumulonimbus clouds	8	0
112	5642	4904.66	4904.66	0	0																1900-11-25	25.11.2020	11	11:00	1	25.11.2020 11:00	1	741.5	759	93	Wind blowing from the west-northwest	2		Light shower(s), snow		Scattered clouds (40-50%) 300 m, broken clouds (60-90%) 780 m, cumulonimbus clouds	6	0
113	5236	4904.66	4904.66	0	0																1900-11-25	25.11.2020	10.5	10:30	1	25.11.2020 10:30	1	741.5	759	87	Wind blowing from the north-northwest	3		Light snow		Broken clouds (60-90%) 300 m	10.0 and more	-1
114	4774	4904.66	4904.66	0	0																1900-11-25	25.11.2020	10	10:00	1	25.11.2020 10:00	1	741.5	759	93	Wind blowing from the north-west	3				Scattered clouds (40-50%) 210 m, broken clouds (60-90%) 960 m	10.0 and more	0
115	5849	4904.66	4904.66	0	0																1900-11-25	25.11.2020	9.5	09:30	1	25.11.2020 09:30	1	741.5	759	93	Wind blowing from the west-northwest	3				Scattered clouds (40-50%) 150 m, broken clouds (60-90%) 1080 m	10.0 and more	0
116	5966	4904.67	4904.67	0	0																1900-11-25	25.11.2020	9	09:00	1	25.11.2020 09:00	1	740.7	758.2	93	Wind blowing from the west-northwest	4				Scattered clouds (40-50%) 180 m, broken clouds (60-90%) 1080 m	10.0 and more	0
117	6361	4904.67	4904.67	0	0																1900-11-25	25.11.2020	8.5	08:30	1	25.11.2020 08:30	1	740.7	758.2	93	Wind blowing from the west	4				Broken clouds (60-90%) 210 m	10.0 and more	0
118	6198	4904.67	4904.67	0	0																1900-11-25	25.11.2020	8	08:00	1	25.11.2020 08:00	1	740.7	758.2	93	Wind blowing from the west-southwest	4		Light snow		Scattered clouds (40-50%) 180 m, overcast (100%) 690 m	10.0 and more	0
119	6411	4904.67	4904.67	0	0																1900-11-25	25.11.2020	7.5	07:30	1	25.11.2020 07:30	0	740.7	758.2	100	Wind blowing from the west-southwest	3		Light snow		Scattered clouds (40-50%) 90 m, overcast (100%) 750 m	9	0
120	5841	4904.68	4904.68	0	0																1900-11-25	25.11.2020	7	07:00	1	25.11.2020 07:00	0	740.7	758.2	100	Wind blowing from the south-west	3		Light snow		Scattered clouds (40-50%) 120 m, overcast (100%) 750 m	8	0
121	7099	4904.68	4904.68	0	0																1900-11-25	25.11.2020	6.5	06:30	1	25.11.2020 06:30	0	740.2	757.7	100	Wind blowing from the west-southwest	2		Light snow	Shower(s), rain, shower(s), snow	Scattered clouds (40-50%) 120 m, overcast (100%) 900 m	8	0
122	7933	4904.68	4904.68	0	0																1900-11-25	25.11.2020	6	06:00	1	25.11.2020 06:00	0	740.2	757.7	100	Wind blowing from the south-west	3		Light shower(s), rain, snow	Shower(s), rain, shower(s), snow, rain	Scattered clouds (40-50%) 150 m, broken clouds (60-90%) 690 m, cumulonimbus clouds	4.3	0
123	9623	4904.69	4904.69	0	0																1900-11-25	25.11.2020	5.5	05:30	1	25.11.2020 05:30	1	740.2	757.7	93	Wind blowing from the west-southwest	3		Light rain		Broken clouds (60-90%) 150 m, overcast (100%) 1200 m	9	0
124	10633	4904.69	4904.69	0	0																1900-11-25	25.11.2020	5	05:00	1	25.11.2020 05:00	1	740.2	757.7	93	Wind blowing from the west	3				Broken clouds (60-90%) 210 m, overcast (100%) 1200 m	10.0 and more	0
125	10581	4904.69	4904.69	0	0																1900-11-25	25.11.2020	4.5	04:30	1	25.11.2020 04:30	1	740.2	757.7	93	Wind blowing from the west-southwest	4				Broken clouds (60-90%) 180 m, overcast (100%) 1200 m	10.0 and more	0
126	10102	4904.7	4904.7	0	0																1900-11-25	25.11.2020	4	04:00	1	25.11.2020 04:00	1	740.2	757.7	93	Wind blowing from the west	3				Broken clouds (60-90%) 210 m, overcast (100%) 1200 m	10.0 and more	0
127	10559	4904.7	4904.7	0	0																1900-11-25	25.11.2020	3.5	03:30	1	25.11.2020 03:30	1	740.2	757.7	93	Wind blowing from the west	3				Broken clouds (60-90%) 240 m	10.0 and more	0
128	11231	4904.71	4904.71	0	0																1900-11-25	25.11.2020	3	03:00	1	25.11.2020 03:00	1	740.2	757.7	93	Wind blowing from the west	3				Broken clouds (60-90%) 210 m	10.0 and more	0
129	10699	4904.71	4904.71	0	0																1900-11-25	25.11.2020	2.5	02:30	1	25.11.2020 02:30	1	740.2	757.7	93	Wind blowing from the west	4				Broken clouds (60-90%) 210 m	10.0 and more	0
130	10817	4904.72	4904.72	0	0																1900-11-25	25.11.2020	2	02:00	1	25.11.2020 02:00	1	740.2	757.7	87	Wind blowing from the west	4				Broken clouds (60-90%) 270 m	10.0 and more	-1
131	11012	4904.72	4904.72	0	0																1900-11-25	25.11.2020	1.5	01:30	1	25.11.2020 01:30	1	740.2	757.7	93	Wind blowing from the west	5				Scattered clouds (40-50%) 240 m, broken clouds (60-90%) 900 m	10.0 and more	0
132	11656	4904.73	4904.73	0	0																1900-11-25	25.11.2020	1	01:00	1	25.11.2020 01:00	1	740.2	757.7	93	Wind blowing from the west	5				Scattered clouds (40-50%) 240 m	10.0 and more	0
133	10899	4904.74	4904.74	0	0																1900-11-25	25.11.2020	0.5	00:30	1	25.11.2020 00:30	1	740.2	757.7	93	Wind blowing from the west	4		Light rain		Scattered clouds (40-50%) 240 m	10.0 and more	0
134	10028	4904.74	4904.74	0	0																1900-11-25	25.11.2020	0	00:00	1	25.11.2020 00:00	1	739.5	756.9	93	Wind blowing from the west	4				Scattered clouds (40-50%) 240 m	10.0 and more	0
135	9974	4904.75	4904.75	0	0																1900-11-24	24.11.2020	23.5	23:30	1	24.11.2020 23:30	1	739.5	756.9	93	Wind blowing from the west	4		Light shower(s), rain		Scattered clouds (40-50%) 180 m, broken clouds (60-90%) 900 m, cumulonimbus clouds	10.0 and more	0
136	10598	4904.76	4904.76	0	0																1900-11-24	24.11.2020	23	23:00	1	24.11.2020 23:00	1	739.5	756.9	93	Wind blowing from the west	3		Light shower(s), snow, rain	Shower(s), rain, shower(s), snow	Scattered clouds (40-50%) 120 m, broken clouds (60-90%) 900 m, cumulonimbus clouds	9	0
137	9200	4904.77	4904.77	0	0																1900-11-24	24.11.2020	22.5	22:30	1	24.11.2020 22:30	1	739.5	756.9	93	Wind blowing from the west	4		Light shower(s), rain	Shower(s), rain	Scattered clouds (40-50%) 150 m, broken clouds (60-90%) 780 m, cumulonimbus clouds	9	0
138	9709	4904.78	4904.78	0	0																1900-11-24	24.11.2020	22	22:00	1	24.11.2020 22:00	1	739.5	756.9	93	Wind blowing from the west	4		Light rain		Broken clouds (60-90%) 150 m	8	0
139	8926	4904.79	4904.79	0	0																1900-11-24	24.11.2020	21.5	21:30	1	24.11.2020 21:30	1	738.8	756.2	93	Wind blowing from the west	4		Light rain		Scattered clouds (40-50%) 210 m	10.0 and more	0
140	9263	4904.8	4904.8	0	0																1900-11-24	24.11.2020	21	21:00	1	24.11.2020 21:00	1	738.8	756.2	93	Wind blowing from the west	3				Scattered clouds (40-50%) 150 m	10.0 and more	0
141	8764	4904.81	4904.81	0	0																1900-11-24	24.11.2020	20.5	20:30	1	24.11.2020 20:30	1	738.8	756.2	93	Wind blowing from the west	3		Light rain	Shower(s), rain, shower(s), snow, snow	Scattered clouds (40-50%) 210 m	10.0 and more	0
142	8849	4904.82	4904.82	0	0																1900-11-24	24.11.2020	20	20:00	1	24.11.2020 20:00	1	738.8	756.2	93	Wind blowing from the west	3		Light rain		Scattered clouds (40-50%) 180 m	10.0 and more	0
143	8894	4904.83	4904.83	0	0																1900-11-24	24.11.2020	19.5	19:30	1	24.11.2020 19:30	1	738.8	756.2	93	Wind blowing from the west	4		Light rain		Broken clouds (60-90%) 120 m	10.0 and more	0
144	9434	4904.85	4904.85	0	0																1900-11-24	24.11.2020	19	19:00	1	24.11.2020 19:00	1	738.8	756.2	93	Wind blowing from the west	5		Light rain, snow		Overcast (100%) 150 m	9	0
145	8599	4904.86	4904.86	0	0																1900-11-24	24.11.2020	18.5	18:30	1	24.11.2020 18:30	1	738.8	756.2	93	Wind blowing from the west-southwest	5		Light rain		Overcast (100%) 150 m	9	0
146	8946	4904.88	4904.88	0	0																1900-11-24	24.11.2020	18	18:00	1	24.11.2020 18:00	2	738.1	755.4	93	Wind blowing from the west-southwest	4		Light rain		Broken clouds (60-90%) 180 m	10.0 and more	1
147	8915	4904.9	4904.9	0	0																1900-11-24	24.11.2020	17.5	17:30	1	24.11.2020 17:30	2	738.1	755.4	93	Wind blowing from the south-west	5		Light drizzle		Overcast (100%) 180 m	10.0 and more	1
148	8338	4904.91	4904.91	0	0																1900-11-24	24.11.2020	17	17:00	1	24.11.2020 17:00	2	738.1	755.4	93	Wind blowing from the south-west	4		Light drizzle		Overcast (100%) 150 m	7	1
149	8371	4904.93	4904.93	0	0																1900-11-24	24.11.2020	16.5	16:30	1	24.11.2020 16:30	1	738	755.4	93	Wind blowing from the west-southwest	4		Light rain		Scattered clouds (40-50%) 240 m, overcast (100%) 690 m	10.0 and more	0
150	8572	4904.95	4904.95	0	0																1900-11-24	24.11.2020	16	16:00	1	24.11.2020 16:00	2	738.1	755.4	93	Wind blowing from the south-west	4		Light rain		Scattered clouds (40-50%) 210 m, overcast (100%) 690 m	9	1
151	8952	4904.98	4904.98	0	0																1900-11-24	24.11.2020	15.5	15:30	1	24.11.2020 15:30	2	738.1	755.4	93	Wind blowing from the south-west	4				Broken clouds (60-90%) 420 m	10.0 and more	1
152	9268	4905	4905	0	0																1900-11-24	24.11.2020	15	15:00	1	24.11.2020 15:00	3	738.1	755.4	87	Wind blowing from the south-west	3				Broken clouds (60-90%) 450 m	10.0 and more	1
153	9035	4905.03	4905.03	0	0																1900-11-24	24.11.2020	14.5	14:30	1	24.11.2020 14:30	3	738.1	755.4	87	Wind blowing from the west-southwest	5				Broken clouds (60-90%) 540 m	10.0 and more	1
154	8863	4905.05	4905.05	0	0																1900-11-24	24.11.2020	14	14:00	1	24.11.2020 14:00	3	738.1	755.4	87	Wind blowing from the west-southwest	4				Scattered clouds (40-50%) 360 m, broken clouds (60-90%) 660 m	10.0 and more	1
155	8536	4905.08	4905.08	0	0																1900-11-24	24.11.2020	13.5	13:30	1	24.11.2020 13:30	2	738.1	755.4	93	Wind blowing from the west-southwest	5				Scattered clouds (40-50%) 390 m, broken clouds (60-90%) 1230 m	10.0 and more	1
156	8831	4905.11	4905.11	0	0																1900-11-24	24.11.2020	13	13:00	1	24.11.2020 13:00	2	737.3	754.6	93	Wind blowing from the west-southwest	4				Scattered clouds (40-50%) 240 m, broken clouds (60-90%) 1230 m	10.0 and more	1
157	8726	4905.15	4905.15	0	0																1900-11-24	24.11.2020	12.5	12:30	1	24.11.2020 12:30	2	737.3	754.6	93	Wind blowing from the west-southwest	4				Scattered clouds (40-50%) 270 m, broken clouds (60-90%) 1140 m	10.0 and more	1
158	8855	4905.18	4905.18	0	0																1900-11-24	24.11.2020	12	12:00	1	24.11.2020 12:00	2	737.3	754.6	93	Wind blowing from the west-southwest	4				Broken clouds (60-90%) 240 m	10.0 and more	1
159	8984	4905.22	4905.22	0	0																1900-11-24	24.11.2020	11.5	11:30	1	24.11.2020 11:30	2	738.1	755.4	93	Wind blowing from the west	4				Scattered clouds (40-50%) 180 m, broken clouds (60-90%) 600 m	10.0 and more	1
160	8985	4905.26	4905.26	0	0																1900-11-24	24.11.2020	11	11:00	1	24.11.2020 11:00	2	738.1	755.4	93	Wind blowing from the west	3		Light shower(s), rain		Scattered clouds (40-50%) 150 m, broken clouds (60-90%) 720 m, cumulonimbus clouds	9	1
161	8595	4905.31	4905.31	0	0																1900-11-24	24.11.2020	10.5	10:30	1	24.11.2020 10:30	2	737.3	754.6	93	Wind blowing from the west-southwest	4		Light drizzle		Overcast (100%) 150 m	7	1
162	8404	4905.35	4905.35	0	0																1900-11-24	24.11.2020	10	10:00	1	24.11.2020 10:00	2	737.3	754.6	93	Wind blowing from the west-southwest	4				Scattered clouds (40-50%) 180 m, overcast (100%) 600 m	10.0 and more	1
163	8779	4905.4	4905.4	0	0																1900-11-24	24.11.2020	9.5	09:30	1	24.11.2020 09:30	2	737.3	754.6	93	Wind blowing from the west-southwest	4				Broken clouds (60-90%) 150 m, overcast (100%) 750 m	10.0 and more	1
164	8987	4905.46	4905.46	0	0																1900-11-24	24.11.2020	9	09:00	1	24.11.2020 09:00	2	737.3	754.6	93	Wind blowing from the south-west	5				Broken clouds (60-90%) 150 m, overcast (100%) 750 m	10.0 and more	1
165	8706	4905.51	4905.51	0	0																1900-11-24	24.11.2020	8.5	08:30	1	24.11.2020 08:30	2	737.3	754.6	93	Wind blowing from the west-southwest	4				Scattered clouds (40-50%) 150 m, broken clouds (60-90%) 690 m	10.0 and more	1
166	8835	4905.57	4905.57	0	0																1900-11-24	24.11.2020	8	08:00	1	24.11.2020 08:00	2	737.3	754.6	93	Wind blowing from the south-west	4				Broken clouds (60-90%) 150 m	10.0 and more	1
167	8246	4905.64	4905.64	0	0																1900-11-24	24.11.2020	7.5	07:30	1	24.11.2020 07:30	2	737.3	754.6	93	Wind blowing from the south-west	5				Overcast (100%) 120 m	10.0 and more	1
168	8248	4905.71	4905.71	0	0																1900-11-24	24.11.2020	7	07:00	1	24.11.2020 07:00	2	737.3	754.6	93	Wind blowing from the south-west	4		Light rain		Overcast (100%) 120 m	10.0 and more	1
169	7843	4905.79	4905.79	0	0																1900-11-24	24.11.2020	6.5	06:30	1	24.11.2020 06:30	2	737.3	754.6	93	Wind blowing from the south-west	4		Light rain		Overcast (100%) 120 m	10.0 and more	1
170	7790	4905.87	4905.87	0	0																1900-11-24	24.11.2020	6	06:00	1	24.11.2020 06:00	2	737.3	754.6	93	Wind blowing from the south-west	4		Light rain		Overcast (100%) 120 m	10.0 and more	1
171	7972	4905.95	4905.95	0	0																1900-11-24	24.11.2020	5.5	05:30	1	24.11.2020 05:30	2	737.3	754.6	93	Wind blowing from the south-west	5		Light drizzle		Overcast (100%) 120 m	9	1
172	7889	4906.04	4906.04	0	0																1900-11-24	24.11.2020	5	05:00	1	24.11.2020 05:00	2	737.3	754.6	93	Wind blowing from the south-west	5		Light drizzle		Overcast (100%) 150 m	9	1
173	7728	4906.14	4906.14	0	0																1900-11-24	24.11.2020	4.5	04:30	1	24.11.2020 04:30	2	737.3	754.6	93	Wind blowing from the south-west	4				Overcast (100%) 120 m	10.0 and more	1
174	7600	4906.25	4906.25	0	0																1900-11-24	24.11.2020	4	04:00	1	24.11.2020 04:00	2	737.3	754.6	93	Wind blowing from the south-west	4				Overcast (100%) 180 m	9	1
175	7425	4906.36	4906.36	0	0																1900-11-24	24.11.2020	3.5	03:30	1	24.11.2020 03:30	2	737.3	754.6	93	Wind blowing from the south-west	4				Overcast (100%) 150 m	10.0 and more	1
176	7176	4906.48	4906.48	0	0																1900-11-24	24.11.2020	3	03:00	1	24.11.2020 03:00	2	737.3	754.6	93	Wind blowing from the south-west	5				Overcast (100%) 150 m	10.0 and more	1
177	7113	4906.61	4906.61	0	0																1900-11-24	24.11.2020	2.5	02:30	1	24.11.2020 02:30	2	737.3	754.6	93	Wind blowing from the south-west	5		Light drizzle		Overcast (100%) 150 m	10.0 and more	1
178	6800	4906.75	4906.75	0	0																1900-11-24	24.11.2020	2	02:00	1	24.11.2020 02:00	2	737.3	754.6	93	Wind blowing from the west-southwest	5				Overcast (100%) 150 m	10.0 and more	1
179	6852	4906.89	4906.89	0	0																1900-11-24	24.11.2020	1.5	01:30	1	24.11.2020 01:30	2	737.3	754.6	93	Wind blowing from the south-west	6				Overcast (100%) 120 m	9	1
180	6791	4907.05	4907.05	0	0																1900-11-24	24.11.2020	1	01:00	1	24.11.2020 01:00	2	737.3	754.6	93	Wind blowing from the south-southwest	5		Light drizzle		Overcast (100%) 120 m	8	1
181	6719	4907.22	4907.22	0	0																1900-11-24	24.11.2020	0.5	00:30	1	24.11.2020 00:30	2	737.3	754.6	93	Wind blowing from the south-west	6		Light drizzle		Overcast (100%) 120 m	6	1
182	6693	4907.4	4907.4	0	0																1900-11-24	24.11.2020	0	00:00	1	24.11.2020 00:00	2	737.3	754.6	93	Wind blowing from the south-west	6				Overcast (100%) 120 m	9	1
183	6556	4907.59	4907.59	0	0																1900-11-23	23.11.2020	23.5	23:30	1	23.11.2020 23:30	2	737.3	754.6	93	Wind blowing from the south-west	6		Light rain		Overcast (100%) 120 m	9	1
184	6760	4907.8	4907.8	0	0																1900-11-23	23.11.2020	23	23:00	1	23.11.2020 23:00	2	737.3	754.6	93	Wind blowing from the south-west	5		Light rain		Overcast (100%) 90 m	9	1
185	6718	4908.02	4908.02	0	0																1900-11-23	23.11.2020	22.5	22:30	1	23.11.2020 22:30	2	738.1	755.4	93	Wind blowing from the south-southwest	5		Mist		Overcast (100%) 90 m	5	1
186	6632	4908.25	4908.25	0	0																1900-11-23	23.11.2020	22	22:00	1	23.11.2020 22:00	1	738	755.4	100	Wind blowing from the south-southwest	5				Overcast (100%) 90 m	7	1
187	6736	4908.51	4908.51	0	0																1900-11-23	23.11.2020	21.5	21:30	1	23.11.2020 21:30	2	738.1	755.4	93	Wind blowing from the south-southwest	5		Mist		Overcast (100%) 60 m	4.9	1
188	6611	4908.78	4908.78	0	0																1900-11-23	23.11.2020	21	21:00	1	23.11.2020 21:00	1	738	755.4	100	Wind blowing from the south-southwest	4		Mist		Overcast (100%) 60 m	4.9	1
189	6368	4909.06	4909.06	0	0																1900-11-23	23.11.2020	20.5	20:30	1	23.11.2020 20:30	1	738	755.4	100	Wind blowing from the south-southwest	6		Mist		Overcast (100%) 60 m	3.5	1
190	6562	4909.37	4909.37	0	0																1900-11-23	23.11.2020	20	20:00	1	23.11.2020 20:00	1	738	755.4	100	Wind blowing from the south-west	4				Overcast (100%) 60 m	7	1
191	6509	4909.7	4909.7	0	0																1900-11-23	23.11.2020	19.5	19:30	1	23.11.2020 19:30	1	738	755.4	93	Wind blowing from the south-southwest	4				Overcast (100%) 90 m	6	0
192	6635	4910.06	4910.06	0	0																1900-11-23	23.11.2020	19	19:00	1	23.11.2020 19:00	1	738	755.4	93	Wind blowing from the south-southwest	5				Overcast (100%) 90 m	8	0
193	6611	4910.43	4910.43	0	0																1900-11-23	23.11.2020	18.5	18:30	1	23.11.2020 18:30	1	738	755.4	93	Wind blowing from the south-southwest	5				Broken clouds (60-90%) 90 m, broken clouds (60-90%) 600 m, cumulonimbus clouds	7	0
194	6615	4910.84	4910.84	0	0																1900-11-23	23.11.2020	18	18:00	1	23.11.2020 18:00	1	738	755.4	93	Wind blowing from the south-southwest	4		Light drizzle, mist		Overcast (100%) 90 m	4.7	0
195	6537	4911.27	4911.27	0	0																1900-11-23	23.11.2020	17.5	17:30	1	23.11.2020 17:30	1	738.8	756.2	93	Wind blowing from the south-southwest	4		Light drizzle, mist		Overcast (100%) 60 m	4.7	0
196	6248	4911.73	4911.73	0	0																1900-11-23	23.11.2020	17	17:00	1	23.11.2020 17:00	0	738.7	756.2	100	Wind blowing from the south-southwest	4		Mist		Overcast (100%) 60 m	4.2	0
197	6422	4912.23	4912.23	0	0																1900-11-23	23.11.2020	16.5	16:30	1	23.11.2020 16:30	0	738.7	756.2	100	Wind blowing from the south	4		Mist		Overcast (100%) 60 m	4.9	0
198	6428	4912.76	4912.76	0	0																1900-11-23	23.11.2020	16	16:00	1	23.11.2020 16:00	0	738.7	756.2	93	Wind blowing from the south-southwest	3				Overcast (100%) 90 m	7	-1
199	6406	4913.32	4913.32	0	0																1900-11-23	23.11.2020	15.5	15:30	1	23.11.2020 15:30	0	738.7	756.2	93	Wind blowing from the south-southwest	3				Overcast (100%) 150 m	10.0 and more	-1
200	6234	4913.93	4913.93	0	0																1900-11-23	23.11.2020	15	15:00	1	23.11.2020 15:00	0	737.9	755.4	93	Wind blowing from the south-southwest	3				Overcast (100%) 150 m	10.0 and more	-1
201	6109	4914.57	4914.57	0	0																1900-11-23	23.11.2020	14.5	14:30	1	23.11.2020 14:30	0	737.9	755.4	93	Wind blowing from the south-west	3			Snow	Overcast (100%) 210 m	9	-1
202	5940	4915.27	4915.27	0	0																1900-11-23	23.11.2020	14	14:00	1	23.11.2020 14:00	0	737.9	755.4	93	Wind blowing from the south-west	3		Light snow, mist	Freezing (supercooled) drizzle	Overcast (100%) 180 m	3.8	-1
203	5842	4916.01	4916.01	0	0																1900-11-23	23.11.2020	13.5	13:30	1	23.11.2020 13:30	0	738.7	756.2	87	Wind blowing from the west-southwest	5				Overcast (100%) 210 m	10.0 and more	-2
204	5862	4916.8	4916.8	0	0																1900-11-23	23.11.2020	13	13:00	1	23.11.2020 13:00	-1	737.9	755.4	93	Wind blowing from the west-southwest	5				Overcast (100%) 150 m	10.0 and more	-2
205	5848	4917.65	4917.65	0	0																1900-11-23	23.11.2020	12.5	12:30	1	23.11.2020 12:30	-1	738.7	756.2	93	Wind blowing from the west-southwest	5				Overcast (100%) 180 m	10.0 and more	-2
206	5811	4918.55	4918.55	0	0																1900-11-23	23.11.2020	12	12:00	1	23.11.2020 12:00	-1	737.9	755.4	93	Wind blowing from the south-west	4				Overcast (100%) 180 m	9	-2
207	5871	4919.52	4919.52	0	0																1900-11-23	23.11.2020	11.5	11:30	1	23.11.2020 11:30	-1	737.9	755.4	93	Wind blowing from the south-west	3				Overcast (100%) 180 m	9	-2
208	5765	4920.56	4920.56	0	0																1900-11-23	23.11.2020	11	11:00	1	23.11.2020 11:00	-1	737.9	755.4	86	Wind blowing from the south-southwest	3				Overcast (100%) 180 m	9	-3
209	5635	4921.67	4921.67	0	0																1900-11-23	23.11.2020	10.5	10:30	1	23.11.2020 10:30	-1	737.9	755.4	86	Wind blowing from the south-southwest	3				Overcast (100%) 180 m	8	-3
210	5395	4922.86	4922.86	0	0																1900-11-23	23.11.2020	10	10:00	1	23.11.2020 10:00	-1	737.9	755.4	86	Wind blowing from the south	3		Light snow		Overcast (100%) 210 m	10.0 and more	-3
211	5475	4924.13	4924.13	0	0																1900-11-23	23.11.2020	9.5	09:30	1	23.11.2020 09:30	-2	737.8	755.4	93	Wind blowing from the south	2		Light snow		Broken clouds (60-90%) 180 m	9	-3
212	5509	4925.48	4925.48	0	0																1900-11-23	23.11.2020	9	09:00	1	23.11.2020 09:00	-2	737.8	755.4	93	Wind blowing from the south	3		Light snow		Broken clouds (60-90%) 210 m	5	-3
213	5482	4926.94	4926.94	0	0																1900-11-23	23.11.2020	8.5	08:30	1	23.11.2020 08:30	-2	737.8	755.4	93	Wind blowing from the south-southeast	3		Light snow		Broken clouds (60-90%) 210 m	3.9	-3
214	5462	4928.49	4928.49	0	0																1900-11-23	23.11.2020	8	08:00	1	23.11.2020 08:00	-2	737.8	755.4	93	Wind blowing from the south	3		Light snow	Snow	Broken clouds (60-90%) 150 m	3.1	-3
215	5427	4930.15	4930.15	0	0																1900-11-23	23.11.2020	7.5	07:30	1	23.11.2020 07:30	-2	737.8	755.4	93	Wind blowing from the south	3		Light snow	Snow	Broken clouds (60-90%) 150 m	2.6	-3
216	5394	4931.93	4931.93	0	0																1900-11-23	23.11.2020	7	07:00	1	23.11.2020 07:00	-2	737.8	755.4	93	Wind blowing from the south	3		Light snow	Snow	Scattered clouds (40-50%) 120 m	2.8	-3
217	5159	4933.83	4933.83	0	0																1900-11-23	23.11.2020	6.5	06:30	1	23.11.2020 06:30	-2	737.8	755.4	93	Wind blowing from the south-southeast	3		Snow		Scattered clouds (40-50%) 180 m, overcast (100%) 1050 m	1.9	-3
218	5920	4935.86	4935.86	0	0																1900-11-23	23.11.2020	6	06:00	1	23.11.2020 06:00	-2	737.8	755.4	93	Wind blowing from the south	4		Shower(s), snow		Scattered clouds (40-50%) 120 m, broken clouds (60-90%) 870 m, cumulonimbus clouds	1.7	-3
219	4551	4938.04	4938.04	0	0																1900-11-23	23.11.2020	5.5	05:30	1	23.11.2020 05:30	-2	738.6	756.2	93	Wind blowing from the south-southeast	4		Shower(s), snow	Snow	Scattered clouds (40-50%) 180 m, broken clouds (60-90%) 870 m, cumulonimbus clouds	1.7	-3
220	5241	4940.37	4940.37	0	0																1900-11-23	23.11.2020	5	05:00	1	23.11.2020 05:00	-2	738.6	756.2	93	Wind blowing from the south	4		Light snow	Shower(s), snow, snow	Broken clouds (60-90%) 210 m	2.3	-3
221	5212	4942.86	4942.85	0	0																1900-11-23	23.11.2020	4.5	04:30	1	23.11.2020 04:30	-2	738.6	756.2	93	Wind blowing from the south	4		Light shower(s), snow	Shower(s), snow	Scattered clouds (40-50%) 180 m, broken clouds (60-90%) 1140 m, cumulonimbus clouds	2.7	-3
222	5189	4945.52	4945.52	0	0																1900-11-23	23.11.2020	4	04:00	1	23.11.2020 04:00	-2	739.3	756.9	93	Wind blowing from the south	4		Light shower(s), snow	Snow, shower(s), snow	Scattered clouds (40-50%) 210 m, broken clouds (60-90%) 1080 m, cumulonimbus clouds	2.4	-3
223	5118	4948.37	4948.37	0	0																1900-11-23	23.11.2020	3.5	03:30	1	23.11.2020 03:30	-2	739.3	756.9	93	Wind blowing from the south	4		Light snow	Shower(s), snow, snow	Broken clouds (60-90%) 150 m, overcast (100%) 930 m	2.2	-3
224	4945	4951.41	4951.41	0	0																1900-11-23	23.11.2020	3	03:00	1	23.11.2020 03:00	-2	739.3	756.9	93	Wind blowing from the south	4		Shower(s), snow		Scattered clouds (40-50%) 180 m, broken clouds (60-90%) 960 m, cumulonimbus clouds	1.8	-3
225	5102	4954.67	4954.67	0	0																1900-11-23	23.11.2020	2.5	02:30	1	23.11.2020 02:30	-2	739.3	756.9	93	Wind blowing from the south-southeast	4		Light shower(s), snow	Shower(s), snow	Scattered clouds (40-50%) 150 m, broken clouds (60-90%) 840 m, cumulonimbus clouds	3.5	-3
226	5057	4958.16	4958.16	0	0																1900-11-23	23.11.2020	2	02:00	1	23.11.2020 02:00	-2	740.1	757.7	93	Wind blowing from the south	5		Shower(s), snow	Snow	Scattered clouds (40-50%) 210 m, broken clouds (60-90%) 540 m, cumulonimbus clouds	2	-3
227	5065	4961.89	4961.88	0	0																1900-11-23	23.11.2020	1.5	01:30	1	23.11.2020 01:30	-2	740.1	757.7	93	Wind blowing from the south	4		Light snow		Overcast (100%) 210 m	3	-3
228	5061	4965.88	4965.87	0	0																1900-11-23	23.11.2020	1	01:00	1	23.11.2020 01:00	-2	740.1	757.7	93	Wind blowing from the south	6		Light snow		Overcast (100%) 210 m	8	-3
229	4969	4970.15	4970.14	0	0																1900-11-23	23.11.2020	0.5	00:30	1	23.11.2020 00:30	-2	740.5	758.2	93	Wind blowing from the south	6		Light snow		Overcast (100%) 210 m	10.0 and more	-3
230	4892	4974.71	4974.7	0	0																1900-11-23	23.11.2020	0	00:00	1	23.11.2020 00:00	-2	740.5	758.2	93	Wind blowing from the south	6		Light snow		Overcast (100%) 210 m	10.0 and more	-3
231	4748	4979.6	4979.58	0	0																1900-11-22	22.11.2020	23.5	23:30	1	22.11.2020 23:30	-2	740.5	758.2	93	Wind blowing from the south	6		Light snow		Overcast (100%) 240 m	10.0 and more	-3
232	4828	4984.82	4984.8	0	0																1900-11-22	22.11.2020	23	23:00	1	22.11.2020 23:00	-2	741.3	759	93	Wind blowing from the south	6		Light snow		Overcast (100%) 210 m	9	-3
233	4785	4990.41	4990.39	0	0																1900-11-22	22.11.2020	22.5	22:30	1	22.11.2020 22:30	-2	741.3	759	93	Wind blowing from the south	6		Light snow		Overcast (100%) 240 m	9	-3
234	4870	4996.4	4996.36	0	0																1900-11-22	22.11.2020	22	22:00	1	22.11.2020 22:00	-2	741.3	759	93	Wind blowing from the south-southwest	6			Freezing (supercooled) rain	Overcast (100%) 210 m	10.0 and more	-3
235	4921	5002.8	5002.75	0	0																1900-11-22	22.11.2020	21.5	21:30	1	22.11.2020 21:30	-2	741.3	759	93	Wind blowing from the south	7		Light freezing (supercooled) rain		Overcast (100%) 210 m	6	-3
236	4852	5009.66	5009.58	0	0																1900-11-22	22.11.2020	21	21:00	1	22.11.2020 21:00	-2	742	759.7	93	Wind blowing from the south	7		Light freezing (supercooled) rain, mist		Broken clouds (60-90%) 180 m	5	-3
237	4744	5017	5016.9	0	0																1900-11-22	22.11.2020	20.5	20:30	1	22.11.2020 20:30	-2	742	759.7	93	Wind blowing from the south	7		Light freezing (supercooled) rain	Snow	Broken clouds (60-90%) 210 m	4.6	-3
238	4696	5024.86	5024.72	0	0																1900-11-22	22.11.2020	20	20:00	1	22.11.2020 20:00	-2	742	759.7	86	Wind blowing from the south	7		Light snow		Broken clouds (60-90%) 240 m	8	-4
239	4676	5033.27	5033.08	0	0																1900-11-22	22.11.2020	19.5	19:30	1	22.11.2020 19:30	-2	742	759.7	86	Wind blowing from the south	6		Light snow	Snow	Broken clouds (60-90%) 270 m	10.0 and more	-4
240	4711	5042.3	5042.03	109757	1																1900-11-22	22.11.2020	19	19:00	1	22.11.2020 19:00	-2	742.8	760.5	86	Wind blowing from the south	6		Light snow		Broken clouds (60-90%) 240 m	5	-4
241	4829	5051.97	5051.6	49714.8	1																1900-11-22	22.11.2020	18.5	18:30	1	22.11.2020 18:30	-2	742.8	760.5	86	Wind blowing from the south	6		Light snow	Snow	Broken clouds (60-90%) 270 m, overcast (100%) 1020 m	3.7	-4
242	4941	5062.35	5061.84	14724.9	1																1900-11-22	22.11.2020	18	18:00	1	22.11.2020 18:00	-3	742.7	760.5	93	Wind blowing from the south	5		Light snow	Shower(s), snow	Overcast (100%) 240 m	4	-4
243	4980	5073.49	5072.79	8740.66	1																1900-11-22	22.11.2020	17.5	17:30	1	22.11.2020 17:30	-3	743.4	761.2	93	Wind blowing from the south	6		Shower(s), snow	Shower(s), snow	Scattered clouds (40-50%) 210 m, broken clouds (60-90%) 690 m, cumulonimbus clouds	1.8	-4
244	4993	5085.47	5084.5	8551.33	1																1900-11-22	22.11.2020	17	17:00	1	22.11.2020 17:00	-3	743.4	761.2	93	Wind blowing from the south	5		Heavy shower(s), snow		Vertical visibility 210 m	0.8	-4
245	4729	5098.37	5097.03	136437	1																1900-11-22	22.11.2020	16.5	16:30	1	22.11.2020 16:30	-3	743.4	761.2	93	Wind blowing from the south	6		Heavy shower(s), snow	Snow	Vertical visibility 210 m	0.9	-4
246	4952	5112.29	5110.43	25691.8	1																1900-11-22	22.11.2020	16	16:00	1	22.11.2020 16:00	-3	744.2	762	93	Wind blowing from the south	6		Snow	Shower(s), snow	Broken clouds (60-90%) 210 m, overcast (100%) 570 m	1.4	-4
247	4995	5127.33	5124.77	17510.5	1																1900-11-22	22.11.2020	15.5	15:30	1	22.11.2020 15:30	-2	744.3	762	86	Wind blowing from the south	6		Shower(s), snow		Scattered clouds (40-50%) 240 m, broken clouds (60-90%) 1110 m, cumulonimbus clouds	2	-4
248	5110	5143.63	5140.1	1131.21	1																1900-11-22	22.11.2020	15	15:00	1	22.11.2020 15:00	-2	744.3	762	86	Wind blowing from the south	6		Light shower(s), snow	Snow, shower(s), snow	Scattered clouds (40-50%) 270 m, broken clouds (60-90%) 600 m, cumulonimbus clouds	4.5	-4
249	5205	5161.37	5156.5	1903.21	1																1900-11-22	22.11.2020	14.5	14:30	1	22.11.2020 14:30	-2	744.3	762	86	Wind blowing from the south	7		Light snow		Overcast (100%) 270 m	9	-4
250	5195	5180.76	5174.05	202.758	1																1900-11-22	22.11.2020	14	14:00	1	22.11.2020 14:00	-2	745	762.8	80	Wind blowing from the south	7		Light snow		Overcast (100%) 270 m	10.0 and more	-5
251	5185	5202.06	5192.82	291.002	1																1900-11-22	22.11.2020	13.5	13:30	1	22.11.2020 13:30	-2	745	762.8	86	Wind blowing from the south-southwest	7		Light snow		Overcast (100%) 240 m	10.0 and more	-4
252	5099	5225.61	5212.89	16029.2	1																1900-11-22	22.11.2020	13	13:00	1	22.11.2020 13:00	-2	745.7	763.5	80	Wind blowing from the south-southwest	7	12			Overcast (100%) 270 m	10.0 and more	-5
253	5218	5251.84	5234.37	1144.92	1																1900-11-22	22.11.2020	12.5	12:30	1	22.11.2020 12:30	-3	745.7	763.5	86	Wind blowing from the south-southwest	7	12	Light snow		Overcast (100%) 270 m	10.0 and more	-5
254	5363	5281.31	5257.33	6673.96	1																1900-11-22	22.11.2020	12	12:00	1	22.11.2020 12:00	-3	745.7	763.5	86	Wind blowing from the south-southwest	6		Light snow		Overcast (100%) 270 m	10.0 and more	-5
255	5504	5314.73	5281.9	35823.7	1																1900-11-22	22.11.2020	11.5	11:30	1	22.11.2020 11:30	-3	746.4	764.3	86	Wind blowing from the south-southwest	8	13	Light snow		Overcast (100%) 270 m	10.0 and more	-5
256	5488	5353.02	5308.18	18219.2	1																1900-11-22	22.11.2020	11	11:00	1	22.11.2020 11:00	-3	746.4	764.3	86	Wind blowing from the south-southwest	7		Light snow		Overcast (100%) 240 m	10.0 and more	-5
257	5449	5397.35	5336.29	2667.89	1																1900-11-22	22.11.2020	10.5	10:30	1	22.11.2020 10:30	-3	747.1	765	86	Wind blowing from the south-southwest	7		Light snow		Overcast (100%) 240 m	10.0 and more	-5
258	5509	5449.17	5366.36	3579.88	1																1900-11-22	22.11.2020	10	10:00	1	22.11.2020 10:00	-3	747.1	765	86	Wind blowing from the south-southwest	10				Overcast (100%) 210 m	10.0 and more	-5
259	5529	5510.27	5398.53	350.761	1																1900-11-22	22.11.2020	9.5	09:30	1	22.11.2020 09:30	-3	747.1	765	86	Wind blowing from the south	7				Overcast (100%) 180 m	10.0 and more	-5
260	5670	5582.8	5432.93	7604.42	1																1900-11-22	22.11.2020	9	09:00	1	22.11.2020 09:00	-3	747.9	765.8	86	Wind blowing from the south	6				Overcast (100%) 240 m	10.0 and more	-5
261	5762	5669.2	5469.73	8612.58	1																1900-11-22	22.11.2020	8.5	08:30	1	22.11.2020 08:30	-3	747.9	765.8	86	Wind blowing from the south	7				Overcast (100%) 240 m	10.0 and more	-5
262	5905	5772.14	5509.1	17653.1	1																1900-11-22	22.11.2020	8	08:00	1	22.11.2020 08:00	-2	748	765.8	80	Wind blowing from the south-southwest	7				Overcast (100%) 300 m	10.0 and more	-5
263	6065	5894.3	5551.2	29136.9	1																1900-11-22	22.11.2020	7.5	07:30	1	22.11.2020 07:30	-2	748	765.8	80	Wind blowing from the south-southwest	8				Overcast (100%) 300 m	10.0 and more	-5
264	6148	6038.15	5596.24	12067.4	1																1900-11-22	22.11.2020	7	07:00	1	22.11.2020 07:00	-2	748.8	766.6	80	Wind blowing from the south-southwest	6				Overcast (100%) 270 m	10.0 and more	-5
265	6196	6205.54	5644.42	91.0901	1																1900-11-22	22.11.2020	6.5	06:30	1	22.11.2020 06:30	-2	748.8	766.6	86	Wind blowing from the south-southwest	5				Overcast (100%) 300 m	10.0 and more	-4
266	6215	6397.52	5695.95	33312.9	1																1900-11-22	22.11.2020	6	06:00	1	22.11.2020 06:00	-2	749.4	767.3	80	Wind blowing from the south-southwest	7				Overcast (100%) 360 m	10.0 and more	-5
267	6431	6614.09	5751.07	33520.3	1																1900-11-22	22.11.2020	5.5	05:30	1	22.11.2020 05:30	-2	749.4	767.3	86	Wind blowing from the south-southwest	7				Overcast (100%) 330 m	10.0 and more	-4
268	6595	6854.29	5810.04	67231.6	1																1900-11-22	22.11.2020	5	05:00	1	22.11.2020 05:00	-2	749.4	767.3	86	Wind blowing from the south-southwest	6				Overcast (100%) 300 m	10.0 and more	-4
269	7212	7116.45	5873.11	9129	1																1900-11-22	22.11.2020	4.5	04:30	1	22.11.2020 04:30	-1	750.3	768.1	80	Wind blowing from the south-southwest	6				Overcast (100%) 360 m	10.0 and more	-4
270	7523	7398.56	5940.57	15484.2	1																1900-11-22	22.11.2020	4	04:00	1	22.11.2020 04:00	-1	750.3	768.1	80	Wind blowing from the south-southwest	4				Overcast (100%) 420 m	10.0 and more	-4
271	7867	7698.7	6012.73	28326.5	1																1900-11-22	22.11.2020	3.5	03:30	1	22.11.2020 03:30	-1	750.3	768.1	80	Wind blowing from the south-southwest	5				Overcast (100%) 450 m	10.0 and more	-4
272	8135	8015.36	6089.92	14314.9	1																1900-11-22	22.11.2020	3	03:00	1	22.11.2020 03:00	-1	750.3	768.1	80	Wind blowing from the south	5				Overcast (100%) 390 m	10.0 and more	-4
273	8232	8347.7	6172.49	13386.8	1																1900-11-22	22.11.2020	2.5	02:30	1	22.11.2020 02:30	-1	751.1	768.9	80	Wind blowing from the south-southwest	4				Overcast (100%) 300 m	10.0 and more	-4
274	8481	8695.62	6260.81	46060.6	1																1900-11-22	22.11.2020	2	02:00	1	22.11.2020 02:00	-1	751.1	768.9	80	Wind blowing from the south-southwest	4				Overcast (100%) 330 m	10.0 and more	-4
275	8945	9059.68	6355.28	13152.5	1																1900-11-22	22.11.2020	1.5	01:30	1	22.11.2020 01:30	-1	751.7	769.6	80	Wind blowing from the south-southwest	3				Overcast (100%) 390 m	10.0 and more	-4
276	9412	9441.09	6456.33	846.244	1																1900-11-22	22.11.2020	1	01:00	1	22.11.2020 01:00	-1	751.7	769.6	80	Wind blowing from the south-southwest	4				Overcast (100%) 420 m	10.0 and more	-4
277	9859	9841.51	6564.42	305.744	1																1900-11-22	22.11.2020	0.5	00:30	1	22.11.2020 00:30	-1	751.7	769.6	80	Wind blowing from the south-southwest	4				Overcast (100%) 450 m	10.0 and more	-4
278	10499	10263	6680.04	55686.5	1																1900-11-22	22.11.2020	0	00:00	1	22.11.2020 00:00	-1	751.7	769.6	80	Wind blowing from the south	4				Few clouds (10-30%) 300 m, overcast (100%) 600 m	10.0 and more	-4
279	10888	10708	6803.71	32413	1																1900-11-21	21.11.2020	23.5	23:30	1	21.11.2020 23:30	0	752.6	770.4	80	Wind blowing from the south	3				Few clouds (10-30%) 360 m, overcast (100%) 600 m	10.0 and more	-3
280	11615	11178.9	6936	190158	1																1900-11-21	21.11.2020	23	23:00	1	21.11.2020 23:00	0	752.6	770.4	80	Wind blowing from the south-southwest	3				Overcast (100%) 390 m	10.0 and more	-3
281	11115	11678.7	7077.5	317741	1																1900-11-21	21.11.2020	22.5	22:30	1	21.11.2020 22:30	0	752.6	770.4	80	Wind blowing from the south-southwest	3				Overcast (100%) 420 m	10.0 and more	-3
282	11493	12210.2	7228.86	0	0																1900-11-21	21.11.2020	22	22:00	1	21.11.2020 22:00	0	752.6	770.4	80	Wind blowing from the south	3				Few clouds (10-30%) 330 m, overcast (100%) 600 m	10.0 and more	-3
283	12126	12776.4	7390.76	0	0																1900-11-21	21.11.2020	21.5	21:30	1	21.11.2020 21:30	0	752.6	770.4	75	Wind blowing from the south-west	2				Overcast (100%) 300 m	10.0 and more	-4
284	12846	13380.7	7563.95	0	0																1900-11-21	21.11.2020	21	21:00	1	21.11.2020 21:00	0	752.6	770.4	80	Wind blowing from the south	3				Overcast (100%) 300 m	10.0 and more	-3
285	13634	14026.5	7749.19	0	0																1900-11-21	21.11.2020	20.5	20:30	1	21.11.2020 20:30	0	752.6	770.4	80	Wind blowing from the south-southwest	2				Overcast (100%) 450 m	10.0 and more	-3
286	13592	14717.2	7947.34	0	0																1900-11-21	21.11.2020	20	20:00	1	21.11.2020 20:00	0	752.6	770.4	80	Wind blowing from the south	3				Overcast (100%) 510 m	10.0 and more	-3
287	13868	15456.6	8159.29	0	0																1900-11-21	21.11.2020	19.5	19:30	1	21.11.2020 19:30	0	753.3	771.1	80	Wind blowing from the south	3				Overcast (100%) 540 m	10.0 and more	-3
288	14231	16248.9	8386.01	0	0																1900-11-21	21.11.2020	19	19:00	1	21.11.2020 19:00	0	753.3	771.1	80	Wind blowing from the south	3				Overcast (100%) 450 m	10.0 and more	-3
289	13754	17098.1	8628.52	0	0																1900-11-21	21.11.2020	18.5	18:30	1	21.11.2020 18:30	0	753.3	771.1	80	Wind blowing from the south	3				Overcast (100%) 480 m	10.0 and more	-3
290	15150	18008.7	8887.92	0	0																1900-11-21	21.11.2020	18	18:00	1	21.11.2020 18:00	0	753.3	771.1	80	Wind blowing from the south	2				Overcast (100%) 390 m	10.0 and more	-3
291	14922	18985.6	9165.4	0	0																1900-11-21	21.11.2020	17.5	17:30	1	21.11.2020 17:30	0	753.3	771.1	80	Wind blowing from the south-west	2				Overcast (100%) 390 m	10.0 and more	-3
292	15099	20033.8	9462.2	0	0																1900-11-21	21.11.2020	17	17:00	1	21.11.2020 17:00	0	752.6	770.4	87	Wind blowing from the west-southwest	3		Light snow		Overcast (100%) 420 m	10.0 and more	-2
293	15982	21158.9	9779.67	0	0																1900-11-21	21.11.2020	16.5	16:30	1	21.11.2020 16:30	0	752.6	770.4	87	Wind blowing from the south-west	2				Overcast (100%) 420 m	10.0 and more	-2
294	16319	22366.5	10119.3	0	0																1900-11-21	21.11.2020	16	16:00	1	21.11.2020 16:00	0	752.6	770.4	87	Wind blowing from the south-southwest	3				Overcast (100%) 330 m	10.0 and more	-2
295	15700	23663	10482.5	0	0																1900-11-21	21.11.2020	15.5	15:30	1	21.11.2020 15:30	0	752.6	770.4	87	Wind blowing from the south-west	2				Overcast (100%) 360 m	10.0 and more	-2
296	15971	25055	10871.1	0	0																1900-11-21	21.11.2020	15	15:00	1	21.11.2020 15:00	0	752.6	770.4	87	Wind blowing from the west-southwest	3				Overcast (100%) 330 m	10.0 and more	-2
297	17340	26549.7	11286.7	0	0																1900-11-21	21.11.2020	14.5	14:30	1	21.11.2020 14:30	0	752.6	770.4	87	Wind blowing from the west-southwest	3				Overcast (100%) 270 m	10.0 and more	-2
298	16521	28154.7	11731.2	0	0																1900-11-21	21.11.2020	14	14:00	1	21.11.2020 14:00	0	752.6	770.4	87	Wind blowing from the west	3				Overcast (100%) 270 m	10.0 and more	-2
299	16710	29878.3	12206.8	0	0																1900-11-21	21.11.2020	13.5	13:30	1	21.11.2020 13:30	0	752.6	770.4	87	Wind blowing from the west	3				Overcast (100%) 270 m	10.0 and more	-2
300	17347	31729.4	12715.4	0	0																1900-11-21	21.11.2020	13	13:00	1	21.11.2020 13:00	0	752.6	770.4	93	Wind blowing from the west-southwest	3				Overcast (100%) 270 m	10.0 and more	-1
301	16550	33717.3	13259.5	0	0																1900-11-21	21.11.2020	12.5	12:30	1	21.11.2020 12:30	0	752.6	770.4	87	Wind blowing from the west-southwest	4				Overcast (100%) 240 m	10.0 and more	-2
302	16202	35852.3	13841.5	0	0																1900-11-21	21.11.2020	12	12:00	1	21.11.2020 12:00	0	751.8	769.6	87	Wind blowing from the south-west	4				Overcast (100%) 240 m	10.0 and more	-2
303	17717	38145.3	14464.1	0	0																1900-11-21	21.11.2020	11.5	11:30	1	21.11.2020 11:30	0	752.6	770.4	93	Wind blowing from the south-west	3				Overcast (100%) 210 m	10.0 and more	-1
304	18283	40608	15130	0	0																1900-11-21	21.11.2020	11	11:00	1	21.11.2020 11:00	0	751.8	769.6	93	Wind blowing from the south-west	3				Overcast (100%) 240 m	10.0 and more	-1
305	18140	43253	15842.3	0	0																1900-11-21	21.11.2020	10.5	10:30	1	21.11.2020 10:30	0	751.8	769.6	93	Wind blowing from the south-west	3				Overcast (100%) 210 m	10.0 and more	-1
306	18665	46093.8	16604.2	0	0																1900-11-21	21.11.2020	10	10:00	1	21.11.2020 10:00	0	751.8	769.6	93	Wind blowing from the south-west	4				Overcast (100%) 180 m	10.0 and more	-1
307	18257	49145	17419.2	0	0																1900-11-21	21.11.2020	9.5	09:30	1	21.11.2020 09:30	0	751.1	768.9	93	Wind blowing from the south-southwest	4				Overcast (100%) 180 m	10.0 and more	-1
308	18648	52422.1	18290.9	0	0																1900-11-21	21.11.2020	9	09:00	1	21.11.2020 09:00	0	751.8	769.6	93	Wind blowing from the south-west	3				Overcast (100%) 180 m	10.0 and more	-1
309	19768	55941.9	19223.4	0	0																1900-11-21	21.11.2020	8.5	08:30	1	21.11.2020 08:30	0	751.1	768.9	93	Wind blowing from the south-southwest	3				Overcast (100%) 240 m	10.0 and more	-1
310	19404	59722.3	20220.8	0	0																1900-11-21	21.11.2020	8	08:00	1	21.11.2020 08:00	0	751.1	768.9	93	Wind blowing from the south-southwest	3				Overcast (100%) 180 m	10.0 and more	-1
311	20582	63782.8	21287.7	0	0																1900-11-21	21.11.2020	7.5	07:30	1	21.11.2020 07:30	0	751.1	768.9	93	Wind blowing from the south-west	4				Broken clouds (60-90%) 210 m	10.0 and more	-1
312	20396	68143.9	22429	0	0																1900-11-21	21.11.2020	7	07:00	1	21.11.2020 07:00	0	750.3	768.1	93	Wind blowing from the south-southwest	3				Broken clouds (60-90%) 180 m	10.0 and more	-1
313	20498	72828.1	23649.7	0	0																1900-11-21	21.11.2020	6.5	06:30	1	21.11.2020 06:30	0	750.3	768.1	93	Wind blowing from the south-west	3				Broken clouds (60-90%) 150 m	10.0 and more	-1
314	21798	77859.1	24955.5	0	0																1900-11-21	21.11.2020	6	06:00	1	21.11.2020 06:00	0	750.3	768.1	93	Wind blowing from the south-southwest	3				Broken clouds (60-90%) 180 m	10.0 and more	-1
315	20977	83262.8	26352.2	0	0																1900-11-21	21.11.2020	5.5	05:30	1	21.11.2020 05:30	0	750.3	768.1	93	Wind blowing from the south-southwest	2				Broken clouds (60-90%) 180 m	10.0 and more	-1
316	19851	89066.7	27846.2	0	0																1900-11-21	21.11.2020	5	05:00	1	21.11.2020 05:00	0	749.6	767.3	93	Wind blowing from the south-southwest	3				Broken clouds (60-90%) 180 m	10.0 and more	-1
		4904.63	4904.63	0	0																1900-11-21	21.11.2020	4.5	04:30	1	21.11.2020 04:30	0	749.6	767.3	93	Wind blowing from the south	3				Broken clouds (60-90%) 180 m	10.0 and more	-1
																					1900-11-21	21.11.2020	4	04:00	1	21.11.2020 04:00	0	749.6	767.3	93	Wind blowing from the south-southwest	3				Broken clouds (60-90%) 150 m	10.0 and more	-1
																					1900-11-21	21.11.2020	3.5	03:30	1	21.11.2020 03:30	0	749.6	767.3	93	Wind blowing from the south-southwest	4				Broken clouds (60-90%) 150 m	10.0 and more	-1
																					1900-11-21	21.11.2020	3	03:00	1	21.11.2020 03:00	0	749.6	767.3	93	Wind blowing from the south-southwest	3				Broken clouds (60-90%) 150 m	10.0 and more	-1
																					1900-11-21	21.11.2020	2.5	02:30	1	21.11.2020 02:30	0	749.6	767.3	93	Wind blowing from the south-southwest	4				Broken clouds (60-90%) 150 m	10.0 and more	-1
																					1900-11-21	21.11.2020	2	02:00	1	21.11.2020 02:00	0	749.6	767.3	93	Wind blowing from the south-southwest	4				Broken clouds (60-90%) 150 m	10.0 and more	-1
																					1900-11-21	21.11.2020	1.5	01:30	1	21.11.2020 01:30	0	748.9	766.6	93	Wind blowing from the south-southwest	4				Broken clouds (60-90%) 180 m	10.0 and more	-1
																					1900-11-21	21.11.2020	1	01:00	1	21.11.2020 01:00	0	748.9	766.6	93	Wind blowing from the south-southwest	4				Broken clouds (60-90%) 180 m	10.0 and more	-1
																					1900-11-21	21.11.2020	0.5	00:30	1	21.11.2020 00:30	0	748.9	766.6	93	Wind blowing from the south-southwest	4				Broken clouds (60-90%) 180 m	10.0 and more	-1
																					1900-11-21	21.11.2020	0	00:00	1	21.11.2020 00:00	0	748.1	765.8	93	Wind blowing from the south-southwest	5				Broken clouds (60-90%) 180 m	10.0 and more	-1
																					1900-11-20	20.11.2020	23.5	23:30	1	20.11.2020 23:30	0	748.1	765.8	93	Wind blowing from the south-west	5				Broken clouds (60-90%) 180 m	10.0 and more	-1
																					1900-11-20	20.11.2020	23	23:00	1	20.11.2020 23:00	0	748.1	765.8	93	Wind blowing from the south-southwest	5				Broken clouds (60-90%) 180 m	10.0 and more	-1
																					1900-11-20	20.11.2020	22.5	22:30	1	20.11.2020 22:30	0	748.1	765.8	93	Wind blowing from the south-southwest	5				Broken clouds (60-90%) 180 m	10.0 and more	-1
																					1900-11-20	20.11.2020	22	22:00	1	20.11.2020 22:00	0	748.1	765.8	93	Wind blowing from the south-southwest	5	11			Broken clouds (60-90%) 180 m	10.0 and more	-1
																					1900-11-20	20.11.2020	21.5	21:30	1	20.11.2020 21:30	0	747.3	765	93	Wind blowing from the south-west	5				Broken clouds (60-90%) 180 m	10.0 and more	-1
																					1900-11-20	20.11.2020	21	21:00	1	20.11.2020 21:00	0	747.3	765	93	Wind blowing from the south-west	4				Broken clouds (60-90%) 180 m	10.0 and more	-1
																					1900-11-20	20.11.2020	20.5	20:30	1	20.11.2020 20:30	0	747.3	765	93	Wind blowing from the south-southwest	4		Light snow		Scattered clouds (40-50%) 210 m	10.0 and more	-1
																					1900-11-20	20.11.2020	20	20:00	1	20.11.2020 20:00	0	746.6	764.3	93	Wind blowing from the south-west	4		Light snow	Shower(s), snow	Scattered clouds (40-50%) 210 m	8	-1
																					1900-11-20	20.11.2020	19.5	19:30	1	20.11.2020 19:30	0	746.6	764.3	93	Wind blowing from the south-southwest	5		Shower(s), snow	Snow	Scattered clouds (40-50%) 210 m, broken clouds (60-90%) 600 m, cumulonimbus clouds	2.3	-1
																					1900-11-20	20.11.2020	19	19:00	1	20.11.2020 19:00	0	746.6	764.3	93	Wind blowing from the south-southwest	5		Light snow		Overcast (100%) 180 m	2.1	-1
																					1900-11-20	20.11.2020	18.5	18:30	1	20.11.2020 18:30	0	745.9	763.5	93	Wind blowing from the south-southwest	5		Light snow	Shower(s), snow	Overcast (100%) 180 m	3.1	-1
																					1900-11-20	20.11.2020	18	18:00	1	20.11.2020 18:00	-1	745.8	763.5	100	Wind blowing from the south-southwest	5		Shower(s), snow		Scattered clouds (40-50%) 180 m, broken clouds (60-90%) 600 m, cumulonimbus clouds	1.6	-1
																					1900-11-20	20.11.2020	17.5	17:30	1	20.11.2020 17:30	0	745.9	763.5	93	Wind blowing from the south-southwest	5		Shower(s), snow		Scattered clouds (40-50%) 150 m, broken clouds (60-90%) 600 m, cumulonimbus clouds	1.5	-1
																					1900-11-20	20.11.2020	17	17:00	1	20.11.2020 17:00	-1	745.1	762.8	100	Wind blowing from the south	5		Shower(s), snow		Scattered clouds (40-50%) 150 m, broken clouds (60-90%) 540 m, cumulonimbus clouds	1.5	-1
																					1900-11-20	20.11.2020	16.5	16:30	1	20.11.2020 16:30	0	745.2	762.8	93	Wind blowing from the south-southwest	5		Shower(s), snow	Snow, shower(s), snow	Scattered clouds (40-50%) 150 m, broken clouds (60-90%) 690 m, cumulonimbus clouds	1.2	-1
																					1900-11-20	20.11.2020	16	16:00	1	20.11.2020 16:00	0	745.2	762.8	93	Wind blowing from the south	6		Light snow	Shower(s), snow	Broken clouds (60-90%) 180 m, overcast (100%) 690 m	3.2	-1
																					1900-11-20	20.11.2020	15.5	15:30	1	20.11.2020 15:30	0	745.2	762.8	93	Wind blowing from the south-southwest	5		Shower(s), snow	Snow	Scattered clouds (40-50%) 150 m, broken clouds (60-90%) 600 m, cumulonimbus clouds	1.6	-1
																					1900-11-20	20.11.2020	15	15:00	1	20.11.2020 15:00	0	744.4	762	93	Wind blowing from the south-southwest	6		Snow		Overcast (100%) 180 m	1.9	-1
																					1900-11-20	20.11.2020	14.5	14:30	1	20.11.2020 14:30	0	744.4	762	93	Wind blowing from the south-southwest	6		Light snow		Overcast (100%) 210 m	6	-1
																					1900-11-20	20.11.2020	14	14:00	1	20.11.2020 14:00	0	744.4	762	93	Wind blowing from the south	6		Light snow		Overcast (100%) 240 m	7	-1
																					1900-11-20	20.11.2020	13.5	13:30	1	20.11.2020 13:30	0	743.6	761.2	93	Wind blowing from the south-southwest	6		Light snow	Snow	Overcast (100%) 210 m	3.2	-1
																					1900-11-20	20.11.2020	13	13:00	1	20.11.2020 13:00	0	743.6	761.2	93	Wind blowing from the south-southwest	7		Light snow, mist		Overcast (100%) 210 m	2.8	-1
																					1900-11-20	20.11.2020	12.5	12:30	1	20.11.2020 12:30	0	743.6	761.2	93	Wind blowing from the south-southwest	7				Overcast (100%) 210 m	7	-1
																					1900-11-20	20.11.2020	12	12:00	1	20.11.2020 12:00	0	743.6	761.2	93	Wind blowing from the south-southwest	9		Light drizzle, mist		Overcast (100%) 180 m	4.2	-1
																					1900-11-20	20.11.2020	11.5	11:30	1	20.11.2020 11:30	0	743.6	761.2	93	Wind blowing from the south-southwest	9		Light drizzle, mist		Overcast (100%) 150 m	4.8	-1
																					1900-11-20	20.11.2020	11	11:00	1	20.11.2020 11:00	0	743.6	761.2	93	Wind blowing from the south	7	12	Light drizzle, mist		Overcast (100%) 150 m	4.1	-1
																					1900-11-20	20.11.2020	10.5	10:30	1	20.11.2020 10:30	0	742.9	760.5	93	Wind blowing from the south-southwest	6		Light drizzle, mist		Overcast (100%) 150 m	3.5	-1
																					1900-11-20	20.11.2020	10	10:00	1	20.11.2020 10:00	0	742.9	760.5	93	Wind blowing from the south	7		Light drizzle, mist		Overcast (100%) 150 m	4.6	-1
																					1900-11-20	20.11.2020	9.5	09:30	1	20.11.2020 09:30	0	742.9	760.5	93	Wind blowing from the south-southwest	6		Light snow, mist		Overcast (100%) 150 m	4.4	-1
																					1900-11-20	20.11.2020	9	09:00	1	20.11.2020 09:00	0	742.9	760.5	93	Wind blowing from the south-southwest	8		Light snow, mist		Overcast (100%) 180 m	4.1	-1
																					1900-11-20	20.11.2020	8.5	08:30	1	20.11.2020 08:30	0	742.9	760.5	93	Wind blowing from the south-southwest	7	12	Light drizzle		Overcast (100%) 210 m	6	-1
																					1900-11-20	20.11.2020	8	08:00	1	20.11.2020 08:00	0	742.9	760.5	87	Wind blowing from the south-southwest	8				Overcast (100%) 240 m	9	-2
																					1900-11-20	20.11.2020	7.5	07:30	1	20.11.2020 07:30	0	742.9	760.5	87	Wind blowing from the south-southwest	8				Overcast (100%) 240 m	10.0 and more	-2
																					1900-11-20	20.11.2020	7	07:00	1	20.11.2020 07:00	0	742.9	760.5	87	Wind blowing from the south-southwest	7				Overcast (100%) 270 m	10.0 and more	-2
																					1900-11-20	20.11.2020	6.5	06:30	1	20.11.2020 06:30	0	742.9	760.5	87	Wind blowing from the south-southwest	9	15			Overcast (100%) 270 m	10.0 and more	-2
																					1900-11-20	20.11.2020	6	06:00	1	20.11.2020 06:00	0	742.9	760.5	87	Wind blowing from the south-southwest	8				Overcast (100%) 270 m	10.0 and more	-2
																					1900-11-20	20.11.2020	5.5	05:30	1	20.11.2020 05:30	0	742.9	760.5	87	Wind blowing from the south-southwest	9	15			Overcast (100%) 300 m	10.0 and more	-2
																					1900-11-20	20.11.2020	5	05:00	1	20.11.2020 05:00	0	742.9	760.5	87	Wind blowing from the south-southwest	9				Overcast (100%) 300 m	10.0 and more	-2
																					1900-11-20	20.11.2020	4.5	04:30	1	20.11.2020 04:30	0	742.9	760.5	87	Wind blowing from the south-southwest	8	13			Overcast (100%) 300 m	10.0 and more	-2
																					1900-11-20	20.11.2020	4	04:00	1	20.11.2020 04:00	1	743	760.5	81	Wind blowing from the south-southwest	8	15			Overcast (100%) 270 m	10.0 and more	-2
																					1900-11-20	20.11.2020	3.5	03:30	1	20.11.2020 03:30	1	743.7	761.2	87	Wind blowing from the south-southwest	10	15			Overcast (100%) 300 m	10.0 and more	-1
																					1900-11-20	20.11.2020	3	03:00	1	20.11.2020 03:00	1	743	760.5	87	Wind blowing from the south-southwest	9				Overcast (100%) 300 m	10.0 and more	-1
																					1900-11-20	20.11.2020	2.5	02:30	1	20.11.2020 02:30	1	743	760.5	87	Wind blowing from the south-southwest	8	14			Overcast (100%) 270 m	10.0 and more	-1
																					1900-11-20	20.11.2020	2	02:00	1	20.11.2020 02:00	1	743	760.5	87	Wind blowing from the south	10	15			Overcast (100%) 240 m	10.0 and more	-1
																					1900-11-20	20.11.2020	1	01:00	1	20.11.2020 01:00	1	743.7	761.2	87	Wind blowing from the south-southwest	9	14			Overcast (100%) 210 m	10.0 and more	-1
																					1900-11-20	20.11.2020	0.5	00:30	1	20.11.2020 00:30	1	743.7	761.2	87	Wind blowing from the south	7	12			Overcast (100%) 180 m	10.0 and more	-1
																					1900-11-20	20.11.2020	0	00:00	1	20.11.2020 00:00	1	743.7	761.2	87	Wind blowing from the south	7				Overcast (100%) 210 m	10.0 and more	-1
																					1900-11-19	19.11.2020	23.5	23:30	1	19.11.2020 23:30	1	743.7	761.2	87	Wind blowing from the south-southwest	8				Overcast (100%) 210 m	10.0 and more	-1
																					1900-11-19	19.11.2020	23	23:00	1	19.11.2020 23:00	1	743.7	761.2	87	Wind blowing from the south	9				Overcast (100%) 210 m	10.0 and more	-1
																					1900-11-19	19.11.2020	22.5	22:30	1	19.11.2020 22:30	1	743.7	761.2	87	Wind blowing from the south	9				Overcast (100%) 210 m	9	-1
																					1900-11-19	19.11.2020	22	22:00	1	19.11.2020 22:00	1	743.7	761.2	87	Wind blowing from the south-southwest	8	14			Overcast (100%) 210 m	9	-1
																					1900-11-19	19.11.2020	21.5	21:30	1	19.11.2020 21:30	1	744.5	762	87	Wind blowing from the south	9	14			Overcast (100%) 210 m	9	-1
																					1900-11-19	19.11.2020	21	21:00	1	19.11.2020 21:00	1	744.5	762	87	Wind blowing from the south-southwest	6	11			Overcast (100%) 210 m	9	-1
																					1900-11-19	19.11.2020	20.5	20:30	1	19.11.2020 20:30	1	744.5	762	93	Wind blowing from the south	9	15			Overcast (100%) 210 m	9	0
																					1900-11-19	19.11.2020	20	20:00	1	19.11.2020 20:00	1	745.2	762.8	93	Wind blowing from the south	8				Overcast (100%) 210 m	9	0
																					1900-11-19	19.11.2020	19.5	19:30	1	19.11.2020 19:30	1	745.2	762.8	93	Wind blowing from the south	7				Overcast (100%) 180 m	8	0
																					1900-11-19	19.11.2020	19	19:00	1	19.11.2020 19:00	1	745.2	762.8	93	Wind blowing from the south	8				Overcast (100%) 150 m	7	0
																					1900-11-19	19.11.2020	18.5	18:30	1	19.11.2020 18:30	1	745.9	763.5	93	Wind blowing from the south	8				Overcast (100%) 150 m	7	0
																					1900-11-19	19.11.2020	18	18:00	1	19.11.2020 18:00	1	745.9	763.5	93	Wind blowing from the south	7				Overcast (100%) 150 m	6	0
																					1900-11-19	19.11.2020	17.5	17:30	1	19.11.2020 17:30	1	745.9	763.5	87	Wind blowing from the south	8				Overcast (100%) 180 m	7	-1
																					1900-11-19	19.11.2020	17	17:00	1	19.11.2020 17:00	1	746.7	764.3	87	Wind blowing from the south	7				Overcast (100%) 180 m	7	-1
																					1900-11-19	19.11.2020	16.5	16:30	1	19.11.2020 16:30	1	746.7	764.3	87	Wind blowing from the south	7				Overcast (100%) 180 m	6	-1
																					1900-11-19	19.11.2020	16	16:00	1	19.11.2020 16:00	1	746.7	764.3	93	Wind blowing from the south	8				Overcast (100%) 210 m	7	0
																					1900-11-19	19.11.2020	15.5	15:30	1	19.11.2020 15:30	1	747.4	765	93	Wind blowing from the south	6				Overcast (100%) 180 m	6	0
																					1900-11-19	19.11.2020	15	15:00	1	19.11.2020 15:00	1	747.4	765	93	Wind blowing from the south-southwest	6		Mist		Overcast (100%) 150 m	5	0
																					1900-11-19	19.11.2020	14.5	14:30	1	19.11.2020 14:30	0	747.3	765	100	Wind blowing from the south	7		Mist		Overcast (100%) 90 m	4	0
																					1900-11-19	19.11.2020	14	14:00	1	19.11.2020 14:00	0	747.3	765	100	Wind blowing from the south-southwest	6		Mist		Overcast (100%) 90 m	4.3	0
																					1900-11-19	19.11.2020	13.5	13:30	1	19.11.2020 13:30	0	747.3	765	100	Wind blowing from the south-southwest	7		Mist		Overcast (100%) 90 m	4.8	0
																					1900-11-19	19.11.2020	13	13:00	1	19.11.2020 13:00	0	748.1	765.8	100	Wind blowing from the south-southwest	5		Mist		Overcast (100%) 90 m	4.2	0
																					1900-11-19	19.11.2020	12.5	12:30	1	19.11.2020 12:30	0	748.1	765.8	93	Wind blowing from the south-southwest	6				Overcast (100%) 90 m	6	-1
																					1900-11-19	19.11.2020	12	12:00	1	19.11.2020 12:00	0	748.1	765.8	93	Wind blowing from the south-southwest	5				Overcast (100%) 120 m	6	-1
																					1900-11-19	19.11.2020	11.5	11:30	1	19.11.2020 11:30	0	748.9	766.6	93	Wind blowing from the south-southwest	6				Overcast (100%) 120 m	6	-1
																					1900-11-19	19.11.2020	11	11:00	1	19.11.2020 11:00	0	748.9	766.6	93	Wind blowing from the south-southwest	7				Overcast (100%) 90 m	7	-1
																					1900-11-19	19.11.2020	10.5	10:30	1	19.11.2020 10:30	0	748.9	766.6	93	Wind blowing from the south-southwest	7				Overcast (100%) 120 m	9	-1
																					1900-11-19	19.11.2020	10	10:00	1	19.11.2020 10:00	0	748.9	766.6	93	Wind blowing from the south-southwest	6				Overcast (100%) 120 m	9	-1
																					1900-11-19	19.11.2020	9.5	09:30	1	19.11.2020 09:30	-1	748.8	766.6	100	Wind blowing from the south-southwest	5				Overcast (100%) 120 m	6	-1
																					1900-11-19	19.11.2020	9	09:00	1	19.11.2020 09:00	-1	749.5	767.3	100	Wind blowing from the south-southwest	6		Mist		Overcast (100%) 90 m	5	-1
																					1900-11-19	19.11.2020	8.5	08:30	1	19.11.2020 08:30	-1	749.5	767.3	100	Wind blowing from the south-southwest	6		Mist		Overcast (100%) 90 m	5	-1
																					1900-11-19	19.11.2020	8	08:00	1	19.11.2020 08:00	-1	749.5	767.3	93	Wind blowing from the south-southwest	6			Freezing (supercooled) drizzle	Overcast (100%) 120 m	9	-2
																					1900-11-19	19.11.2020	7.5	07:30	1	19.11.2020 07:30	-1	749.5	767.3	93	Wind blowing from the south-southwest	6		Light freezing (supercooled) drizzle		Overcast (100%) 150 m	10.0 and more	-2
																					1900-11-19	19.11.2020	7	07:00	1	19.11.2020 07:00	-1	749.5	767.3	93	Wind blowing from the south-southwest	6			Freezing (supercooled) drizzle	Overcast (100%) 180 m	9	-2
																					1900-11-19	19.11.2020	6.5	06:30	1	19.11.2020 06:30	-1	750.3	768.1	93	Wind blowing from the south-southwest	6		Light freezing (supercooled) drizzle		Overcast (100%) 150 m	9	-2
																					1900-11-19	19.11.2020	6	06:00	1	19.11.2020 06:00	-1	750.3	768.1	93	Wind blowing from the south-southwest	6		Light freezing (supercooled) drizzle		Overcast (100%) 180 m	5	-2
																					1900-11-19	19.11.2020	5.5	05:30	1	19.11.2020 05:30	-1	750.3	768.1	93	Wind blowing from the south-southwest	7		Light freezing (supercooled) drizzle		Overcast (100%) 180 m	6	-2
																					1900-11-19	19.11.2020	5	05:00	1	19.11.2020 05:00	-1	750.3	768.1	93	Wind blowing from the south-southwest	6	11	Light freezing (supercooled) drizzle	Freezing (supercooled) drizzle	Overcast (100%) 180 m	4.5	-2
																					1900-11-19	19.11.2020	4.5	04:30	1	19.11.2020 04:30	-1	750.3	768.1	86	Wind blowing from the south-southwest	6		Light freezing (supercooled) drizzle		Overcast (100%) 210 m	9	-3
																					1900-11-19	19.11.2020	4	04:00	1	19.11.2020 04:00	-1	751.1	768.9	86	Wind blowing from the south-southwest	7		Light freezing (supercooled) rain, light snow		Overcast (100%) 210 m	9	-3
																					1900-11-19	19.11.2020	3.5	03:30	1	19.11.2020 03:30	-2	751	768.9	93	Wind blowing from the south-southwest	6		Light freezing (supercooled) rain, light snow		Overcast (100%) 180 m	9	-3
																					1900-11-19	19.11.2020	3	03:00	1	19.11.2020 03:00	-2	751	768.9	93	Wind blowing from the south-southwest	6		Light freezing (supercooled) rain, light snow	Snow	Overcast (100%) 210 m	10.0 and more	-3
																					1900-11-19	19.11.2020	2.5	02:30	1	19.11.2020 02:30	-2	751	768.9	93	Wind blowing from the south-southwest	7		Light freezing (supercooled) rain		Overcast (100%) 210 m	9	-3
																					1900-11-19	19.11.2020	2	02:00	1	19.11.2020 02:00	-2	751	768.9	93	Wind blowing from the south-southwest	6		Light freezing (supercooled) rain		Overcast (100%) 210 m	7	-3
																					1900-11-19	19.11.2020	1.5	01:30	1	19.11.2020 01:30	-2	751.7	769.6	86	Wind blowing from the south-southwest	6		Light snow		Overcast (100%) 210 m	4.7	-4
																					1900-11-19	19.11.2020	1	01:00	1	19.11.2020 01:00	-2	751.7	769.6	93	Wind blowing from the south-southwest	6		Light snow		Overcast (100%) 180 m	4.7	-3
																					1900-11-19	19.11.2020	0.5	00:30	1	19.11.2020 00:30	-2	751.7	769.6	86	Wind blowing from the south-southwest	5		Light snow		Overcast (100%) 210 m	9	-4
																					1900-11-19	19.11.2020	0	00:00	1	19.11.2020 00:00	-2	751.7	769.6	86	Wind blowing from the south-southwest	5		Light snow	Freezing (supercooled) rain	Overcast (100%) 210 m	7	-4
																					1900-11-18	18.11.2020	23.5	23:30	1	18.11.2020 23:30	-2	752.5	770.4	86	Wind blowing from the south-southwest	6		Light freezing (supercooled) rain	Rain	Overcast (100%) 150 m	3.7	-4
																					1900-11-18	18.11.2020	23	23:00	1	18.11.2020 23:00	-3	752.4	770.4	93	Wind blowing from the south-southwest	7		Light freezing (supercooled) rain, light snow		Overcast (100%) 180 m	3.8	-4
																					1900-11-18	18.11.2020	22	22:00	1	18.11.2020 22:00	-3	752.4	770.4	86	Wind blowing from the south	7		Light snow		Overcast (100%) 330 m	9	-5
																					1900-11-18	18.11.2020	21.5	21:30	1	18.11.2020 21:30	-3	752.4	770.4	86	Wind blowing from the south	8		Light snow		Overcast (100%) 390 m	8	-5
																					1900-11-18	18.11.2020	21	21:00	1	18.11.2020 21:00	-3	752.4	770.4	86	Wind blowing from the south	7		Light snow		Overcast (100%) 390 m	9	-5
																					1900-11-18	18.11.2020	20.5	20:30	1	18.11.2020 20:30	-3	753.1	771.1	80	Wind blowing from the south-southwest	7		Light shower(s), snow		Broken clouds (60-90%) 450 m, cumulonimbus clouds	9	-6
																					1900-11-18	18.11.2020	20	20:00	1	18.11.2020 20:00	-3	753.1	771.1	80	Wind blowing from the south-southwest	6	11	Light snow		Overcast (100%) 450 m	10.0 and more	-6
																					1900-11-18	18.11.2020	19.5	19:30	1	18.11.2020 19:30	-3	753.1	771.1	74	Wind blowing from the south	8		Light snow		Overcast (100%) 450 m	10.0 and more	-7
																					1900-11-18	18.11.2020	19	19:00	1	18.11.2020 19:00	-3	753.9	771.9	74	Wind blowing from the south	7		Light snow		Overcast (100%) 450 m	10.0 and more	-7
																					1900-11-18	18.11.2020	18.5	18:30	1	18.11.2020 18:30	-3	753.9	771.9	74	Wind blowing from the south	7		Light snow		Overcast (100%) 480 m	10.0 and more	-7
																					1900-11-18	18.11.2020	18	18:00	1	18.11.2020 18:00	-3	754.6	772.7	74	Wind blowing from the south	8	13			Overcast (100%) 510 m	10.0 and more	-7
																					1900-11-18	18.11.2020	17.5	17:30	1	18.11.2020 17:30	-3	754.6	772.7	74	Wind blowing from the south	7				Overcast (100%) 510 m	10.0 and more	-7
																					1900-11-18	18.11.2020	17	17:00	1	18.11.2020 17:00	-3	754.6	772.7	69	Wind blowing from the south	7				Overcast (100%) 570 m	10.0 and more	-8
																					1900-11-18	18.11.2020	16.5	16:30	1	18.11.2020 16:30	-3	754.6	772.7	69	Wind blowing from the south	8				Broken clouds (60-90%) 600 m	10.0 and more	-8
																					1900-11-18	18.11.2020	16	16:00	1	18.11.2020 16:00	-2	754.7	772.7	64	Wind blowing from the south	6	11			Broken clouds (60-90%) 690 m	10.0 and more	-8
																					1900-11-18	18.11.2020	15.5	15:30	1	18.11.2020 15:30	-2	754.7	772.7	64	Wind blowing from the south-southwest	7				Scattered clouds (40-50%) 750 m	10.0 and more	-8
																					1900-11-18	18.11.2020	15	15:00	1	18.11.2020 15:00	-2	755.4	773.4	69	Wind blowing from the south	7	12			Broken clouds (60-90%) 870 m	10.0 and more	-7
																					1900-11-18	18.11.2020	14.5	14:30	1	18.11.2020 14:30	-2	755.4	773.4	69	Wind blowing from the south	7				Broken clouds (60-90%) 570 m	10.0 and more	-7
																					1900-11-18	18.11.2020	14	14:00	1	18.11.2020 14:00	-2	755.4	773.4	69	Wind blowing from the south	9				Broken clouds (60-90%) 570 m	10.0 and more	-7
																					1900-11-18	18.11.2020	13.5	13:30	1	18.11.2020 13:30	-3	755.8	773.9	74	Wind blowing from the south	8				Broken clouds (60-90%) 540 m	10.0 and more	-7
																					1900-11-18	18.11.2020	13	13:00	1	18.11.2020 13:00	-3	755.8	773.9	74	Wind blowing from the south	8				Broken clouds (60-90%) 540 m	10.0 and more	-7
																					1900-11-18	18.11.2020	12.5	12:30	1	18.11.2020 12:30	-3	755.8	773.9	74	Wind blowing from the south	8				Broken clouds (60-90%) 480 m	10.0 and more	-7
																					1900-11-18	18.11.2020	12	12:00	1	18.11.2020 12:00	-3	756.6	774.7	74	Wind blowing from the south	8				Broken clouds (60-90%) 480 m	10.0 and more	-7
																					1900-11-18	18.11.2020	11.5	11:30	1	18.11.2020 11:30	-3	756.6	774.7	74	Wind blowing from the south-southwest	7				Broken clouds (60-90%) 450 m	10.0 and more	-7
																					1900-11-18	18.11.2020	11	11:00	1	18.11.2020 11:00	-3	756.6	774.7	74	Wind blowing from the south	6	11			Broken clouds (60-90%) 450 m	10.0 and more	-7
																					1900-11-18	18.11.2020	10.5	10:30	1	18.11.2020 10:30	-3	757.4	775.5	74	Wind blowing from the south	7	13			Overcast (100%) 450 m	10.0 and more	-7
																					1900-11-18	18.11.2020	10	10:00	1	18.11.2020 10:00	-3	757.4	775.5	74	Wind blowing from the south	7				Overcast (100%) 480 m	10.0 and more	-7
																					1900-11-18	18.11.2020	9.5	09:30	1	18.11.2020 09:30	-4	757.3	775.5	80	Wind blowing from the south	7				Overcast (100%) 480 m	10.0 and more	-7
																					1900-11-18	18.11.2020	9	09:00	1	18.11.2020 09:00	-4	757.3	775.5	80	Wind blowing from the south	7				Overcast (100%) 450 m	10.0 and more	-7
																					1900-11-18	18.11.2020	8.5	08:30	1	18.11.2020 08:30	-4	757.3	775.5	80	Wind blowing from the south-southwest	6				Overcast (100%) 450 m	10.0 and more	-7
																					1900-11-18	18.11.2020	8	08:00	1	18.11.2020 08:00	-4	757.3	775.5	80	Wind blowing from the south-southwest	6	11			Overcast (100%) 450 m	10.0 and more	-7
																					1900-11-18	18.11.2020	7.5	07:30	1	18.11.2020 07:30	-4	757.3	775.5	74	Wind blowing from the south	7				Overcast (100%) 450 m	10.0 and more	-8
																					1900-11-18	18.11.2020	7	07:00	1	18.11.2020 07:00	-4	757.3	775.5	80	Wind blowing from the south	7				Overcast (100%) 450 m	10.0 and more	-7
																					1900-11-18	18.11.2020	6.5	06:30	1	18.11.2020 06:30	-4	757.3	775.5	80	Wind blowing from the south	6				Overcast (100%) 450 m	10.0 and more	-7
																					1900-11-18	18.11.2020	6	06:00	1	18.11.2020 06:00	-4	758	776.2	74	Wind blowing from the south	7				Overcast (100%) 450 m	10.0 and more	-8
																					1900-11-18	18.11.2020	5.5	05:30	1	18.11.2020 05:30	-4	758	776.2	74	Wind blowing from the south	6				Broken clouds (60-90%) 480 m	10.0 and more	-8
																					1900-11-18	18.11.2020	5	05:00	1	18.11.2020 05:00	-4	758	776.2	74	Wind blowing from the south	7				Broken clouds (60-90%) 450 m	10.0 and more	-8
																					1900-11-18	18.11.2020	4.5	04:30	1	18.11.2020 04:30	-4	758	776.2	74	Wind blowing from the south	6				Broken clouds (60-90%) 450 m	10.0 and more	-8
																					1900-11-18	18.11.2020	4	04:00	1	18.11.2020 04:00	-5	757.9	776.2	80	Wind blowing from the south	6				Broken clouds (60-90%) 450 m	10.0 and more	-8
																					1900-11-18	18.11.2020	3.5	03:30	1	18.11.2020 03:30	-5	757.9	776.2	80	Wind blowing from the south	5				Broken clouds (60-90%) 450 m	10.0 and more	-8
																					1900-11-18	18.11.2020	3	03:00	1	18.11.2020 03:00	-5	758.7	777	80	Wind blowing from the south	6				Broken clouds (60-90%) 450 m	10.0 and more	-8
																					1900-11-18	18.11.2020	2.5	02:30	1	18.11.2020 02:30	-5	758.7	777	80	Wind blowing from the south	5				Broken clouds (60-90%) 450 m	10.0 and more	-8
																					1900-11-18	18.11.2020	2	02:00	1	18.11.2020 02:00	-5	758.7	777	74	Wind blowing from the south	5	10			Broken clouds (60-90%) 420 m	10.0 and more	-9
																					1900-11-18	18.11.2020	1.5	01:30	1	18.11.2020 01:30	-5	758.7	777	74	Wind blowing from the south	4				Broken clouds (60-90%) 420 m	10.0 and more	-9
																					1900-11-18	18.11.2020	1	01:00	1	18.11.2020 01:00	-6	758.6	777	80	Wind blowing from the south	6				Broken clouds (60-90%) 450 m	10.0 and more	-9
																					1900-11-18	18.11.2020	0.5	00:30	1	18.11.2020 00:30	-6	759.3	777.7	80	Wind blowing from the south	5				Broken clouds (60-90%) 450 m	10.0 and more	-9
																					1900-11-18	18.11.2020	0	00:00	1	18.11.2020 00:00	-6	759.3	777.7	80	Wind blowing from the south	6	11			Broken clouds (60-90%) 450 m	10.0 and more	-9
																					1900-11-17	17.11.2020	23.5	23:30	1	17.11.2020 23:30	-5	759.4	777.7	74	Wind blowing from the south	7				Scattered clouds (40-50%) 480 m	10.0 and more	-9
																					1900-11-17	17.11.2020	23	23:00	1	17.11.2020 23:00	-5	759.4	777.7	74	Wind blowing from the south	5				Few clouds (10-30%) 510 m	10.0 and more	-9
																					1900-11-17	17.11.2020	22.5	22:30	1	17.11.2020 22:30	-5	759.4	777.7	74	Wind blowing from the south-southeast	5	10			No Significant Clouds	10.0 and more	-9
																					1900-11-17	17.11.2020	22	22:00	1	17.11.2020 22:00	-5	759.4	777.7	68	Wind blowing from the south	6				No Significant Clouds	10.0 and more	-10
																					1900-11-17	17.11.2020	21.5	21:30	1	17.11.2020 21:30	-5	759.4	777.7	68	Wind blowing from the south	5				No Significant Clouds	10.0 and more	-10
																					1900-11-17	17.11.2020	21	21:00	1	17.11.2020 21:00	-5	759.4	777.7	68	Wind blowing from the south	6				No Significant Clouds	10.0 and more	-10
																					1900-11-17	17.11.2020	20.5	20:30	1	17.11.2020 20:30	-5	759.4	777.7	68	Wind blowing from the south	5				No Significant Clouds	10.0 and more	-10
																					1900-11-17	17.11.2020	20	20:00	1	17.11.2020 20:00	-5	759.4	777.7	68	Wind blowing from the south-southeast	5				No Significant Clouds	10.0 and more	-10
																					1900-11-17	17.11.2020	19.5	19:30	1	17.11.2020 19:30	-5	759.4	777.7	68	Wind blowing from the south-southeast	4				No Significant Clouds	10.0 and more	-10
																					1900-11-17	17.11.2020	19	19:00	1	17.11.2020 19:00	-5	759.4	777.7	68	Wind blowing from the south-southeast	6				No Significant Clouds	10.0 and more	-10
																					1900-11-17	17.11.2020	18.5	18:30	1	17.11.2020 18:30	-5	759.4	777.7	63	Wind blowing from the south-east	6				No Significant Clouds	10.0 and more	-11
																					1900-11-17	17.11.2020	18	18:00	1	17.11.2020 18:00	-4	759.5	777.7	59	Wind blowing from the south-southeast	6				No Significant Clouds	10.0 and more	-11
																					1900-11-17	17.11.2020	17.5	17:30	1	17.11.2020 17:30	-4	759.5	777.7	63	Wind blowing from the south-east	5				No Significant Clouds	10.0 and more	-10
																					1900-11-17	17.11.2020	17	17:00	1	17.11.2020 17:00	-4	759.5	777.7	63	Wind blowing from the south-southeast	5				No Significant Clouds	10.0 and more	-10
																					1900-11-17	17.11.2020	16.5	16:30	1	17.11.2020 16:30	-4	759.5	777.7	63	Wind blowing from the south	6				No Significant Clouds	10.0 and more	-10
																					1900-11-17	17.11.2020	16	16:00	1	17.11.2020 16:00	-4	759.5	777.7	63	Wind blowing from the south-east	6				No Significant Clouds	10.0 and more	-10
																					1900-11-17	17.11.2020	15.5	15:30	1	17.11.2020 15:30	-3	758.8	777	59	Wind blowing from the south-southeast	5				No Significant Clouds	10.0 and more	-10
																					1900-11-17	17.11.2020	15	15:00	1	17.11.2020 15:00	-4	758.8	777	59	Wind blowing from the south-east	7				No Significant Clouds	10.0 and more	-11
																					1900-11-17	17.11.2020	14.5	14:30	1	17.11.2020 14:30	-3	759.5	777.7	54	Wind blowing from the south-southeast	7				No Significant Clouds	10.0 and more	-11
																					1900-11-17	17.11.2020	14	14:00	1	17.11.2020 14:00	-3	759.5	777.7	54	Wind blowing from the south-southeast	6				No Significant Clouds	10.0 and more	-11
																					1900-11-17	17.11.2020	13.5	13:30	1	17.11.2020 13:30	-3	759.5	777.7	54	Wind blowing from the south-southeast	6				No Significant Clouds	10.0 and more	-11
																					1900-11-17	17.11.2020	13	13:00	1	17.11.2020 13:00	-4	759.5	777.7	59	Wind blowing from the south-east	6				No Significant Clouds	10.0 and more	-11
																					1900-11-17	17.11.2020	12.5	12:30	1	17.11.2020 12:30	-4	759.5	777.7	59	Wind blowing from the south	6				No Significant Clouds	10.0 and more	-11
																					1900-11-17	17.11.2020	12	12:00	1	17.11.2020 12:00	-4	759.5	777.7	59	Wind blowing from the south-southeast	6				No Significant Clouds	10.0 and more	-11
																					1900-11-17	17.11.2020	11.5	11:30	1	17.11.2020 11:30	-5	759.4	777.7	63	Wind blowing from the south-southeast	6				No Significant Clouds	10.0 and more	-11
																					1900-11-17	17.11.2020	11	11:00	1	17.11.2020 11:00	-5	759.4	777.7	63	Wind blowing from the south	6				No Significant Clouds	10.0 and more	-11
																					1900-11-17	17.11.2020	10.5	10:30	1	17.11.2020 10:30	-5	759.4	777.7	63	Wind blowing from the south-southeast	5				No Significant Clouds	10.0 and more	-11
																					1900-11-17	17.11.2020	10	10:00	1	17.11.2020 10:00	-6	759.3	777.7	74	Wind blowing from the south-southeast	5				No Significant Clouds	10.0 and more	-10
																					1900-11-17	17.11.2020	9.5	09:30	1	17.11.2020 09:30	-6	759.3	777.7	74	Wind blowing from the south-southeast	4				No Significant Clouds	10.0 and more	-10
																					1900-11-17	17.11.2020	9	09:00	1	17.11.2020 09:00	-7	759.3	777.7	79	Wind blowing from the south-east	4				No Significant Clouds	10.0 and more	-10
																					1900-11-17	17.11.2020	8.5	08:30	1	17.11.2020 08:30	-7	759.3	777.7	79	Wind blowing from the south-east	4				No Significant Clouds	10.0 and more	-10
																					1900-11-17	17.11.2020	8	08:00	1	17.11.2020 08:00	-7	758.6	777	79	Wind blowing from the east-southeast	4				No Significant Clouds	10.0 and more	-10
																					1900-11-17	17.11.2020	7.5	07:30	1	17.11.2020 07:30	-7	758.6	777	73	Wind blowing from the east-southeast	4				No Significant Clouds	10.0 and more	-11
																					1900-11-17	17.11.2020	7	07:00	1	17.11.2020 07:00	-7	758.6	777	79	Wind blowing from the east-southeast	4				No Significant Clouds	10.0 and more	-10
																					1900-11-17	17.11.2020	6.5	06:30	1	17.11.2020 06:30	-7	758.6	777	79	Wind blowing from the south-east	4				No Significant Clouds	10.0 and more	-10
																					1900-11-17	17.11.2020	6	06:00	1	17.11.2020 06:00	-6	758.6	777	74	Wind blowing from the south-east	4				No Significant Clouds	10.0 and more	-10
																					1900-11-17	17.11.2020	5.5	05:30	1	17.11.2020 05:30	-6	758.6	777	74	Wind blowing from the south-southeast	4				No Significant Clouds	10.0 and more	-10
																					1900-11-17	17.11.2020	5	05:00	1	17.11.2020 05:00	-6	758.6	777	74	Wind blowing from the south-southeast	4				No Significant Clouds	10.0 and more	-10
																					1900-11-17	17.11.2020	4.5	04:30	1	17.11.2020 04:30	-6	758.6	777	68	Wind blowing from the south-southeast	4				No Significant Clouds	10.0 and more	-11
																					1900-11-17	17.11.2020	4	04:00	1	17.11.2020 04:00	-6	758.6	777	68	Wind blowing from the south-southeast	4				No Significant Clouds	10.0 and more	-11
																					1900-11-17	17.11.2020	3.5	03:30	1	17.11.2020 03:30	-5	758.7	777	63	Wind blowing from the south-southeast	4				No Significant Clouds	10.0 and more	-11
																					1900-11-17	17.11.2020	3	03:00	1	17.11.2020 03:00	-5	758.7	777	63	Wind blowing from the south-southeast	4				No Significant Clouds	10.0 and more	-11
																					1900-11-17	17.11.2020	2	02:00	1	17.11.2020 02:00	-5	758.7	777	63	Wind blowing from the south	4				No Significant Clouds	10.0 and more	-11
																					1900-11-17	17.11.2020	1.5	01:30	1	17.11.2020 01:30	-5	758.7	777	63	Wind blowing from the south	3				No Significant Clouds	10.0 and more	-11
																					1900-11-17	17.11.2020	1	01:00	1	17.11.2020 01:00	-5	758.7	777	63	Wind blowing from the south-southeast	5				No Significant Clouds	10.0 and more	-11
																					1900-11-17	17.11.2020	0.5	00:30	1	17.11.2020 00:30	-5	758.7	777	63	Wind blowing from the south	4				No Significant Clouds	10.0 and more	-11
																					1900-11-17	17.11.2020	0	00:00	1	17.11.2020 00:00	-4	758	776.2	59	Wind blowing from the south-southeast	5				No Significant Clouds	10.0 and more	-11
																					1900-11-16	16.11.2020	23.5	23:30	1	16.11.2020 23:30	-4	758	776.2	69	Wind blowing from the south	4				No Significant Clouds	10.0 and more	-9
																					1900-11-16	16.11.2020	23	23:00	1	16.11.2020 23:00	-4	758	776.2	69	Wind blowing from the south	5				Few clouds (10-30%) 750 m	10.0 and more	-9
																					1900-11-16	16.11.2020	22.5	22:30	1	16.11.2020 22:30	-3	758.1	776.2	64	Wind blowing from the south-southeast	4				No Significant Clouds	10.0 and more	-9
																					1900-11-16	16.11.2020	22	22:00	1	16.11.2020 22:00	-3	758.1	776.2	69	Wind blowing from the south	5				No Significant Clouds	10.0 and more	-8
																					1900-11-16	16.11.2020	21.5	21:30	1	16.11.2020 21:30	-3	758.1	776.2	69	Wind blowing from the south-southeast	5				Few clouds (10-30%) 690 m	10.0 and more	-8
																					1900-11-16	16.11.2020	21	21:00	1	16.11.2020 21:00	-3	758.1	776.2	69	Wind blowing from the south-southeast	6				Few clouds (10-30%) 690 m	10.0 and more	-8
																					1900-11-16	16.11.2020	20.5	20:30	1	16.11.2020 20:30	-3	758.1	776.2	69	Wind blowing from the south	5				Scattered clouds (40-50%) 690 m	10.0 and more	-8
																					1900-11-16	16.11.2020	20	20:00	1	16.11.2020 20:00	-3	758.1	776.2	74	Wind blowing from the south-southeast	5				Scattered clouds (40-50%) 600 m	10.0 and more	-7
																					1900-11-16	16.11.2020	19.5	19:30	1	16.11.2020 19:30	-3	758.1	776.2	74	Wind blowing from the south-southeast	6				Scattered clouds (40-50%) 600 m	10.0 and more	-7
																					1900-11-16	16.11.2020	19	19:00	1	16.11.2020 19:00	-2	757.4	775.5	69	Wind blowing from the south-east	5				Broken clouds (60-90%) 600 m	10.0 and more	-7
																					1900-11-16	16.11.2020	18.5	18:30	1	16.11.2020 18:30	-2	757.4	775.5	69	Wind blowing from the south-east	6				Broken clouds (60-90%) 570 m	10.0 and more	-7
																					1900-11-16	16.11.2020	18	18:00	1	16.11.2020 18:00	-2	757.4	775.5	69	Wind blowing from the east-southeast	6				Overcast (100%) 540 m	10.0 and more	-7
																					1900-11-16	16.11.2020	17.5	17:30	1	16.11.2020 17:30	-2	757.4	775.5	74	Wind blowing from the south-east	5				Broken clouds (60-90%) 480 m	10.0 and more	-6
																					1900-11-16	16.11.2020	17	17:00	1	16.11.2020 17:00	-2	757.4	775.5	80	Wind blowing from the east-southeast	6				Broken clouds (60-90%) 450 m	10.0 and more	-5
																					1900-11-16	16.11.2020	16.5	16:30	1	16.11.2020 16:30	-2	757.4	775.5	80	Wind blowing from the east-southeast	6				Broken clouds (60-90%) 450 m	10.0 and more	-5
																					1900-11-16	16.11.2020	16	16:00	1	16.11.2020 16:00	-1	757.5	775.5	75	Wind blowing from the east-southeast	6				Broken clouds (60-90%) 420 m	10.0 and more	-5
																					1900-11-16	16.11.2020	15.5	15:30	1	16.11.2020 15:30	-1	756.7	774.7	80	Wind blowing from the south-east	5				Broken clouds (60-90%) 450 m	10.0 and more	-4
																					1900-11-16	16.11.2020	15	15:00	1	16.11.2020 15:00	-1	756.7	774.7	80	Wind blowing from the south-east	5				Overcast (100%) 450 m	10.0 and more	-4
																					1900-11-16	16.11.2020	14.5	14:30	1	16.11.2020 14:30	-1	756.7	774.7	80	Wind blowing from the south-southeast	5				Overcast (100%) 420 m	10.0 and more	-4
																					1900-11-16	16.11.2020	14	14:00	1	16.11.2020 14:00	-1	756.7	774.7	80	Wind blowing from the south-east	5				Overcast (100%) 420 m	10.0 and more	-4
																					1900-11-16	16.11.2020	13.5	13:30	1	16.11.2020 13:30	-1	756.7	774.7	80	Wind blowing from the south-east	5				Overcast (100%) 420 m	10.0 and more	-4
																					1900-11-16	16.11.2020	13	13:00	1	16.11.2020 13:00	-1	756.7	774.7	80	Wind blowing from the south-east	5				Overcast (100%) 450 m	10.0 and more	-4
																					1900-11-16	16.11.2020	12.5	12:30	1	16.11.2020 12:30	-1	756.7	774.7	80	Wind blowing from the south-east	6				Overcast (100%) 420 m	10.0 and more	-4
																					1900-11-16	16.11.2020	12	12:00	1	16.11.2020 12:00	-1	756.7	774.7	80	Wind blowing from the south-east	5		Light snow		Overcast (100%) 420 m	10.0 and more	-4
																					1900-11-16	16.11.2020	11.5	11:30	1	16.11.2020 11:30	-1	756.7	774.7	80	Wind blowing from the south-southeast	5		Light snow		Overcast (100%) 390 m	10.0 and more	-4
																					1900-11-16	16.11.2020	11	11:00	1	16.11.2020 11:00	-1	756.7	774.7	80	Wind blowing from the south-southeast	5		Light snow		Overcast (100%) 390 m	10.0 and more	-4
																					1900-11-16	16.11.2020	10.5	10:30	1	16.11.2020 10:30	-1	756.7	774.7	80	Wind blowing from the south-southeast	4		Light snow		Overcast (100%) 390 m	10.0 and more	-4
																					1900-11-16	16.11.2020	10	10:00	1	16.11.2020 10:00	-1	755.9	773.9	80	Wind blowing from the south-southeast	5		Light snow		Overcast (100%) 390 m	10.0 and more	-4
																					1900-11-16	16.11.2020	9.5	09:30	1	16.11.2020 09:30	-1	755.9	773.9	80	Wind blowing from the south-east	5		Light snow		Overcast (100%) 360 m	10.0 and more	-4
																					1900-11-16	16.11.2020	9	09:00	1	16.11.2020 09:00	-1	755.9	773.9	80	Wind blowing from the east-southeast	6		Light snow		Overcast (100%) 390 m	10.0 and more	-4
																					1900-11-16	16.11.2020	8.5	08:30	1	16.11.2020 08:30	-1	755.9	773.9	80	Wind blowing from the south-east	5				Overcast (100%) 360 m	10.0 and more	-4
																					1900-11-16	16.11.2020	8	08:00	1	16.11.2020 08:00	-1	755.9	773.9	80	Wind blowing from the south-east	5		Light snow		Overcast (100%) 300 m	10.0 and more	-4
																					1900-11-16	16.11.2020	7.5	07:30	1	16.11.2020 07:30	-1	755.5	773.4	86	Wind blowing from the south-east	4	9	Light snow		Overcast (100%) 330 m	10.0 and more	-3
																					1900-11-16	16.11.2020	7	07:00	1	16.11.2020 07:00	-1	755.5	773.4	86	Wind blowing from the south-east	5		Light snow		Overcast (100%) 300 m	10.0 and more	-3
																					1900-11-16	16.11.2020	6.5	06:30	1	16.11.2020 06:30	-1	755.5	773.4	86	Wind blowing from the south-east	5		Light snow		Overcast (100%) 240 m	10.0 and more	-3
																					1900-11-16	16.11.2020	6	06:00	1	16.11.2020 06:00	-1	755.5	773.4	86	Wind blowing from the south-east	5		Light snow		Overcast (100%) 210 m	10.0 and more	-3
																					1900-11-16	16.11.2020	5.5	05:30	1	16.11.2020 05:30	-1	755.5	773.4	93	Wind blowing from the south-east	5		Light snow		Overcast (100%) 210 m	10.0 and more	-2
																					1900-11-16	16.11.2020	5	05:00	1	16.11.2020 05:00	0	755.5	773.4	87	Wind blowing from the south-east	5				Overcast (100%) 240 m	10.0 and more	-2
																					1900-11-16	16.11.2020	4.5	04:30	1	16.11.2020 04:30	0	755.5	773.4	87	Wind blowing from the south-east	5		Light snow		Overcast (100%) 210 m	10.0 and more	-2
																					1900-11-16	16.11.2020	4	04:00	1	16.11.2020 04:00	0	755.5	773.4	87	Wind blowing from the east-southeast	6				Overcast (100%) 240 m	10.0 and more	-2
																					1900-11-16	16.11.2020	3.5	03:30	1	16.11.2020 03:30	0	755.5	773.4	87	Wind blowing from the south-east	5				Overcast (100%) 270 m	10.0 and more	-2
																					1900-11-16	16.11.2020	3	03:00	1	16.11.2020 03:00	0	755.5	773.4	87	Wind blowing from the south-east	4		Light snow		Overcast (100%) 300 m	10.0 and more	-2
																					1900-11-16	16.11.2020	1.5	01:30	1	16.11.2020 01:30	1	755.6	773.4	81	Wind blowing from the south-southeast	5				Overcast (100%) 390 m	10.0 and more	-2
																					1900-11-16	16.11.2020	1	01:00	1	16.11.2020 01:00	1	755.6	773.4	81	Wind blowing from the south-east	3				Overcast (100%) 390 m	10.0 and more	-2
																					1900-11-16	16.11.2020	0.5	00:30	1	16.11.2020 00:30	1	755.6	773.4	75	Wind blowing from the south	4		Light snow		Overcast (100%) 450 m	10.0 and more	-3
																					1900-11-16	16.11.2020	0	00:00	1	16.11.2020 00:00	0	755.5	773.4	80	Wind blowing from the south	4		Light snow		Overcast (100%) 450 m	10.0 and more	-3
																					1900-11-15	15.11.2020	23.5	23:30	1	15.11.2020 23:30	1	755.6	773.4	75	Wind blowing from the south-east	5		Light snow		Overcast (100%) 420 m	10.0 and more	-3
																					1900-11-15	15.11.2020	23	23:00	1	15.11.2020 23:00	1	755.6	773.4	75	Wind blowing from the south-east	5		Light snow		Overcast (100%) 480 m	10.0 and more	-3
																					1900-11-15	15.11.2020	22.5	22:30	1	15.11.2020 22:30	1	755.6	773.4	75	Wind blowing from the south	4		Light snow		Overcast (100%) 480 m	10.0 and more	-3
																					1900-11-15	15.11.2020	22	22:00	1	15.11.2020 22:00	0	754.8	772.7	87	Wind blowing from the south-east	4		Light snow		Overcast (100%) 510 m	9	-2
																					1900-11-15	15.11.2020	21.5	21:30	1	15.11.2020 21:30	0	754.8	772.7	87	Wind blowing from the east	4		Light snow		Overcast (100%) 390 m	9	-2
																					1900-11-15	15.11.2020	21	21:00	1	15.11.2020 21:00	0	754.8	772.7	87	Wind blowing from the east	4		Light snow		Overcast (100%) 450 m	9	-2
																					1900-11-15	15.11.2020	20.5	20:30	1	15.11.2020 20:30	0	754.8	772.7	87	Wind blowing from the east	5		Light snow	Snow	Overcast (100%) 630 m	10.0 and more	-2
																					1900-11-15	15.11.2020	20	20:00	1	15.11.2020 20:00	0	754.8	772.7	87	Wind blowing from the east-southeast	4				Broken clouds (60-90%) 570 m	10.0 and more	-2
																					1900-11-15	15.11.2020	19.5	19:30	1	15.11.2020 19:30	0	754.8	772.7	87	Wind blowing from the east	5				Overcast (100%) 480 m	10.0 and more	-2
																					1900-11-15	15.11.2020	19	19:00	1	15.11.2020 19:00	0	754.8	772.7	87	Wind blowing from the east	6				Overcast (100%) 300 m	10.0 and more	-2
																					1900-11-15	15.11.2020	18.5	18:30	1	15.11.2020 18:30	0	754.8	772.7	87	Wind blowing from the east	5				Overcast (100%) 270 m	10.0 and more	-2
																					1900-11-15	15.11.2020	18	18:00	1	15.11.2020 18:00	0	754.8	772.7	87	Wind blowing from the east	5				Overcast (100%) 480 m	10.0 and more	-2
																					1900-11-15	15.11.2020	17.5	17:30	1	15.11.2020 17:30	0	754.8	772.7	87	Wind blowing from the east	5				Overcast (100%) 840 m	10.0 and more	-2
																					1900-11-15	15.11.2020	17	17:00	1	15.11.2020 17:00	0	754.1	771.9	87	Wind blowing from the east-southeast	5				Overcast (100%) 660 m	10.0 and more	-2
																					1900-11-15	15.11.2020	16.5	16:30	1	15.11.2020 16:30	0	754.1	771.9	87	Wind blowing from the east	6		Light snow		Overcast (100%) 390 m	10.0 and more	-2
																					1900-11-15	15.11.2020	16	16:00	1	15.11.2020 16:00	1	754.1	771.9	81	Wind blowing from the east	6		Light snow		Overcast (100%) 420 m	10.0 and more	-2
																					1900-11-15	15.11.2020	15.5	15:30	1	15.11.2020 15:30	1	754.1	771.9	81	Wind blowing from the east	5				Scattered clouds (40-50%) 420 m	10.0 and more	-2
																					1900-11-15	15.11.2020	15	15:00	1	15.11.2020 15:00	1	754.1	771.9	81	Wind blowing from the east	6		Light snow		Overcast (100%) 390 m	10.0 and more	-2
																					1900-11-15	15.11.2020	14.5	14:30	1	15.11.2020 14:30	1	754.1	771.9	81	Wind blowing from the east	6				Overcast (100%) 330 m	10.0 and more	-2
																					1900-11-15	15.11.2020	14	14:00	1	15.11.2020 14:00	1	754.1	771.9	81	Wind blowing from the east	5				Overcast (100%) 510 m	10.0 and more	-2
																					1900-11-15	15.11.2020	13.5	13:30	1	15.11.2020 13:30	1	754.1	771.9	87	Wind blowing from the east-southeast	5		Light snow	Snow	Overcast (100%) 450 m	10.0 and more	-1
																					1900-11-15	15.11.2020	13	13:00	1	15.11.2020 13:00	1	754.1	771.9	87	Wind blowing from the south-east	4				Overcast (100%) 330 m	10.0 and more	-1
																					1900-11-15	15.11.2020	12.5	12:30	1	15.11.2020 12:30	1	754.1	771.9	87	Wind blowing from the south-east	4				Overcast (100%) 360 m	10.0 and more	-1
																					1900-11-15	15.11.2020	12	12:00	1	15.11.2020 12:00	1	754.1	771.9	87	Wind blowing from the east	4				Overcast (100%) 300 m	10.0 and more	-1
																					1900-11-15	15.11.2020	11.5	11:30	1	15.11.2020 11:30	1	754.1	771.9	87	Wind blowing from the east	5				Overcast (100%) 300 m	10.0 and more	-1
																					1900-11-15	15.11.2020	11	11:00	1	15.11.2020 11:00	1	754.1	771.9	87	Wind blowing from the east	5				Overcast (100%) 300 m	9	-1
																					1900-11-15	15.11.2020	10.5	10:30	1	15.11.2020 10:30	1	754.1	771.9	87	Wind blowing from the east	5				Overcast (100%) 240 m	7	-1
																					1900-11-15	15.11.2020	10	10:00	1	15.11.2020 10:00	1	753.3	771.1	87	Wind blowing from the east	5				Overcast (100%) 240 m	7	-1
																					1900-11-15	15.11.2020	9.5	09:30	1	15.11.2020 09:30	1	753.3	771.1	87	Wind blowing from the east	5				Overcast (100%) 210 m	7	-1
																					1900-11-15	15.11.2020	9	09:00	1	15.11.2020 09:00	1	753.3	771.1	93	Wind blowing from the east	5		Light drizzle		Overcast (100%) 210 m	6	0
																					1900-11-15	15.11.2020	8.5	08:30	1	15.11.2020 08:30	1	753.3	771.1	93	Wind blowing from the east	5		Light drizzle		Overcast (100%) 180 m	7	0
																					1900-11-15	15.11.2020	8	08:00	1	15.11.2020 08:00	1	753.3	771.1	93	Wind blowing from the east	4				Overcast (100%) 390 m	9	0
																					1900-11-15	15.11.2020	7.5	07:30	1	15.11.2020 07:30	1	752.7	770.4	87	Wind blowing from the east	4				Broken clouds (60-90%) 360 m, overcast (100%) 720 m	8	-1
																					1900-11-15	15.11.2020	7	07:00	1	15.11.2020 07:00	1	752.7	770.4	87	Wind blowing from the east-southeast	2		Mist		Broken clouds (60-90%) 240 m, overcast (100%) 660 m	5	-1
																					1900-11-15	15.11.2020	6.5	06:30	1	15.11.2020 06:30	1	752.7	770.4	93	Wind blowing from the south	2		Mist		Broken clouds (60-90%) 210 m, overcast (100%) 480 m	5	0
																					1900-11-15	15.11.2020	6	06:00	1	15.11.2020 06:00	1	752.7	770.4	93	Wind blowing from the east-southeast	2		Mist		Scattered clouds (40-50%) 150 m, overcast (100%) 630 m	5	0
																					1900-11-15	15.11.2020	5.5	05:30	1	15.11.2020 05:30	1	752.7	770.4	93	Wind blowing from the south-east	2				Scattered clouds (40-50%) 150 m, overcast (100%) 630 m	6	0
																					1900-11-15	15.11.2020	5	05:00	1	15.11.2020 05:00	1	752.7	770.4	93	Wind blowing from the east	3				Scattered clouds (40-50%) 150 m, overcast (100%) 600 m	7	0
																					1900-11-15	15.11.2020	4.5	04:30	1	15.11.2020 04:30	1	752.7	770.4	93	Wind blowing from the east	4				Scattered clouds (40-50%) 90 m, overcast (100%) 510 m	7	0
																					1900-11-15	15.11.2020	4	04:00	1	15.11.2020 04:00	1	752.7	770.4	93	Wind blowing from the east	4				Broken clouds (60-90%) 150 m, overcast (100%) 600 m	6	0
																					1900-11-15	15.11.2020	3.5	03:30	1	15.11.2020 03:30	1	752.7	770.4	93	Wind blowing from the east	4		Light rain, mist		Scattered clouds (40-50%) 120 m, overcast (100%) 840 m	4.7	0
																					1900-11-15	15.11.2020	3	03:00	1	15.11.2020 03:00	1	752.7	770.4	93	Wind blowing from the east	1		Light rain, mist		Scattered clouds (40-50%) 120 m, overcast (100%) 600 m	4.7	0
																					1900-11-15	15.11.2020	2	02:00	1	15.11.2020 02:00	1	752.7	770.4	93	Wind blowing from the south-southwest	2		Light snow, mist		Overcast (100%) 120 m	4	0
																					1900-11-15	15.11.2020	1.5	01:30	1	15.11.2020 01:30	1	752.7	770.4	93	Wind blowing from the south-southwest	2		Light snow, mist		Broken clouds (60-90%) 120 m, overcast (100%) 570 m	4.5	0
																					1900-11-15	15.11.2020	1	01:00	1	15.11.2020 01:00	1	752.7	770.4	93	Wind blowing from the east	4		Light snow, mist		Broken clouds (60-90%) 120 m, overcast (100%) 540 m	5	0
																					1900-11-15	15.11.2020	0.5	00:30	1	15.11.2020 00:30	1	752.7	770.4	93	Wind blowing from the east	4				Broken clouds (60-90%) 300 m, overcast (100%) 540 m	6	0
																					1900-11-15	15.11.2020	0	00:00	1	15.11.2020 00:00	1	752.7	770.4	93	Wind blowing from the east	5				Overcast (100%) 150 m	8	0
																					1900-11-14	14.11.2020	23.5	23:30	1	14.11.2020 23:30	1	752.7	770.4	93	Wind blowing from the east	4				Overcast (100%) 120 m	8	0
																					1900-11-14	14.11.2020	23	23:00	1	14.11.2020 23:00	1	752.7	770.4	100	Wind blowing from the east-southeast	4		Light rain		Overcast (100%) 150 m	8	1
																					1900-11-14	14.11.2020	22.5	22:30	1	14.11.2020 22:30	1	752.7	770.4	100	Wind blowing from the east-southeast	3		Light rain		Overcast (100%) 150 m	7	1
																					1900-11-14	14.11.2020	22	22:00	1	14.11.2020 22:00	2	752.7	770.4	93	Wind blowing from the east-southeast	4				Overcast (100%) 180 m	6	1
																					1900-11-14	14.11.2020	21.5	21:30	1	14.11.2020 21:30	2	751.9	769.6	93	Wind blowing from the east	4				Overcast (100%) 150 m	6	1
																					1900-11-14	14.11.2020	21	21:00	1	14.11.2020 21:00	2	751.9	769.6	93	Wind blowing from the east	4		Light rain, mist		Overcast (100%) 150 m	4.3	1
																					1900-11-14	14.11.2020	20.5	20:30	1	14.11.2020 20:30	2	751.9	769.6	93	Wind blowing from the east	4		Light rain, mist		Overcast (100%) 120 m	3.9	1
																					1900-11-14	14.11.2020	20	20:00	1	14.11.2020 20:00	2	752.7	770.4	93	Wind blowing from the east	4		Light rain, mist		Broken clouds (60-90%) 150 m, overcast (100%) 1080 m	4.4	1
																					1900-11-14	14.11.2020	19.5	19:30	1	14.11.2020 19:30	2	752.7	770.4	93	Wind blowing from the east	4		Light rain, mist		Broken clouds (60-90%) 150 m, overcast (100%) 1290 m	5	1
																					1900-11-14	14.11.2020	19	19:00	1	14.11.2020 19:00	2	752.7	770.4	93	Wind blowing from the east	4		Light rain, mist		Broken clouds (60-90%) 150 m	5	1
																					1900-11-14	14.11.2020	18.5	18:30	1	14.11.2020 18:30	2	751.9	769.6	93	Wind blowing from the east	4		Partial (covering part of the aerodrome) fog		Broken clouds (60-90%) 420 m	6	1
																					1900-11-14	14.11.2020	18	18:00	1	14.11.2020 18:00	2	751.9	769.6	93	Wind blowing from the east	3				Broken clouds (60-90%) 390 m	6	1
																					1900-11-14	14.11.2020	17.5	17:30	1	14.11.2020 17:30	2	751.9	769.6	93	Wind blowing from the east	3		Light rain		Broken clouds (60-90%) 300 m	7	1
																					1900-11-14	14.11.2020	17	17:00	1	14.11.2020 17:00	2	751.9	769.6	93	Wind blowing from the east	3		Light rain, mist		Broken clouds (60-90%) 420 m	5	1
																					1900-11-14	14.11.2020	16.5	16:30	1	14.11.2020 16:30	3	752	769.6	87	Wind blowing from the east	3		Mist		Broken clouds (60-90%) 450 m	5	1
																					1900-11-14	14.11.2020	16	16:00	1	14.11.2020 16:00	3	752.8	770.4	87	Wind blowing from the east	3		Light rain, mist		Broken clouds (60-90%) 390 m	5	1
																					1900-11-14	14.11.2020	15.5	15:30	1	14.11.2020 15:30	3	752.8	770.4	87	Wind blowing from the east	2				Broken clouds (60-90%) 450 m	6	1
																					1900-11-14	14.11.2020	15	15:00	1	14.11.2020 15:00	3	752.8	770.4	87	Wind blowing from the east-northeast	3		Light rain		Broken clouds (60-90%) 300 m	7	1
																					1900-11-14	14.11.2020	14.5	14:30	1	14.11.2020 14:30	3	752.8	770.4	87	Wind blowing from the east	3		Light rain		Broken clouds (60-90%) 360 m	6	1
																					1900-11-14	14.11.2020	14	14:00	1	14.11.2020 14:00	3	752.8	770.4	87	Wind blowing from the east-northeast	3		Light rain		Scattered clouds (40-50%) 360 m, overcast (100%) 810 m	6	1
																					1900-11-14	14.11.2020	13.5	13:30	1	14.11.2020 13:30	3	752.8	770.4	87	Wind blowing from the east-northeast	3				Scattered clouds (40-50%) 360 m, overcast (100%) 810 m	6	1
																					1900-11-14	14.11.2020	13	13:00	1	14.11.2020 13:00	2	752.7	770.4	93	Wind blowing from the north-east	3				Scattered clouds (40-50%) 180 m, broken clouds (60-90%) 630 m	6	1
																					1900-11-14	14.11.2020	12.5	12:30	1	14.11.2020 12:30	2	752.7	770.4	93	Wind blowing from the east	2				Scattered clouds (40-50%) 180 m, overcast (100%) 1260 m	6	1
																					1900-11-14	14.11.2020	12	12:00	1	14.11.2020 12:00	2	753.4	771.1	93	Wind blowing from the east	2				Broken clouds (60-90%) 120 m, overcast (100%) 810 m	6	1
																					1900-11-14	14.11.2020	11.5	11:30	1	14.11.2020 11:30	1	753.3	771.1	100	Wind blowing from the east	2				Broken clouds (60-90%) 90 m, overcast (100%) 810 m	6	1
																					1900-11-14	14.11.2020	11	11:00	1	14.11.2020 11:00	1	753.3	771.1	100	Wind blowing from the east	2				Broken clouds (60-90%) 90 m, overcast (100%) 720 m	6	1
																					1900-11-14	14.11.2020	10.5	10:30	1	14.11.2020 10:30	1	753.3	771.1	93	Wind blowing from the east	2				Broken clouds (60-90%) 90 m, overcast (100%) 750 m	6	0
																					1900-11-14	14.11.2020	10	10:00	1	14.11.2020 10:00	1	753.3	771.1	93	Wind blowing from the east	3		Mist		Broken clouds (60-90%) 90 m, overcast (100%) 840 m	5	0
																					1900-11-14	14.11.2020	9.5	09:30	1	14.11.2020 09:30	1	753.3	771.1	93	Wind blowing from the east-southeast	3				Broken clouds (60-90%) 60 m, overcast (100%) 690 m	6	0
																					1900-11-14	14.11.2020	9	09:00	1	14.11.2020 09:00	1	753.3	771.1	93	Wind blowing from the east	3		Mist		Broken clouds (60-90%) 60 m, overcast (100%) 720 m	5	0
																					1900-11-14	14.11.2020	8.5	08:30	1	14.11.2020 08:30	0	753.3	771.1	100	Wind blowing from the east	3		Mist		Broken clouds (60-90%) 30 m, overcast (100%) 810 m	3.7	0
																					1900-11-14	14.11.2020	8	08:00	1	14.11.2020 08:00	0	753.3	771.1	100	Wind blowing from the east	4		Partial (covering part of the aerodrome) fog		Overcast (100%) 60 m	1.3	0
																					1900-11-14	14.11.2020	7.5	07:30	1	14.11.2020 07:30	0	753.3	771.1	100	Wind blowing from the east-northeast	4		Mist		Overcast (100%) 30 m	3.3	0
																					1900-11-14	14.11.2020	7	07:00	1	14.11.2020 07:00	0	753.3	771.1	100	Wind blowing from the east	3		Mist		Overcast (100%) 30 m	2.8	0
																					1900-11-14	14.11.2020	6.5	06:30	1	14.11.2020 06:30	0	753.3	771.1	100	Wind blowing from the east	3		Partial (covering part of the aerodrome) fog		Overcast (100%) 30 m	3.3	0
																					1900-11-14	14.11.2020	6	06:00	1	14.11.2020 06:00	1	753.3	771.1	93	Wind blowing from the east	4		Mist		Overcast (100%) 30 m	3.4	0
																					1900-11-14	14.11.2020	5.5	05:30	1	14.11.2020 05:30	1	753.3	771.1	93	Wind blowing from the east	3		Mist		Overcast (100%) 30 m	3.4	0
																					1900-11-14	14.11.2020	5	05:00	1	14.11.2020 05:00	1	753.3	771.1	93	Wind blowing from the east-northeast	3		Mist		Overcast (100%) 30 m	2.4	0
																					1900-11-14	14.11.2020	4.5	04:30	1	14.11.2020 04:30	1	753.3	771.1	100	Wind blowing from the east	4		Mist		Overcast (100%) 60 m	3.9	1
																					1900-11-14	14.11.2020	4	04:00	1	14.11.2020 04:00	1	754.1	771.9	93	Wind blowing from the east	3		Mist		Overcast (100%) 60 m	4.6	0
																					1900-11-14	14.11.2020	3.5	03:30	1	14.11.2020 03:30	1	754.1	771.9	93	Wind blowing from the east-northeast	4		Mist		Overcast (100%) 60 m	4.6	0
																					1900-11-14	14.11.2020	3	03:00	1	14.11.2020 03:00	1	754.1	771.9	93	Wind blowing from the east-northeast	4		Mist		Overcast (100%) 60 m	4.9	0
																					1900-11-14	14.11.2020	2.5	02:30	1	14.11.2020 02:30	1	754.1	771.9	93	Wind blowing from the north-east	4		Mist		Overcast (100%) 60 m	4.8	0
																					1900-11-14	14.11.2020	2	02:00	1	14.11.2020 02:00	1	754.1	771.9	93	Wind blowing from the east-northeast	3		Mist		Overcast (100%) 60 m	4.9	0
																					1900-11-14	14.11.2020	1.5	01:30	1	14.11.2020 01:30	1	754.1	771.9	93	Wind blowing from the east-northeast	3		Mist		Overcast (100%) 60 m	3.8	0
																					1900-11-14	14.11.2020	1	01:00	1	14.11.2020 01:00	1	754.1	771.9	93	Wind blowing from the east-northeast	3		Partial (covering part of the aerodrome) fog		Overcast (100%) 60 m	2.2	0
																					1900-11-14	14.11.2020	0.5	00:30	1	14.11.2020 00:30	1	754.1	771.9	93	Wind blowing from the east-northeast	2		Fog		Vertical visibility 30 m	0.5	0
																					1900-11-14	14.11.2020	0	00:00	1	14.11.2020 00:00	1	754.1	771.9	93	Wind blowing from the east-northeast	2		Partial (covering part of the aerodrome) fog		Overcast (100%) 30 m	3	0
																					1900-11-13	13.11.2020	23.5	23:30	1	13.11.2020 23:30	1	754.1	771.9	93	Wind blowing from the north-east	2		Partial (covering part of the aerodrome) fog		Broken clouds (60-90%) 90 m	7	0
																					1900-11-13	13.11.2020	23	23:00	1	13.11.2020 23:00	1	754.1	771.9	93	Wind blowing from the east-northeast	2				Broken clouds (60-90%) 840 m	9	0
																					1900-11-13	13.11.2020	22.5	22:30	1	13.11.2020 22:30	2	754.2	771.9	87	variable wind direction	1				Broken clouds (60-90%) 300 m	10.0 and more	0
																					1900-11-13	13.11.2020	22	22:00	1	13.11.2020 22:00	1	754.1	771.9	93	Wind blowing from the east-northeast	2				Broken clouds (60-90%) 780 m	10.0 and more	0
																					1900-11-13	13.11.2020	21.5	21:30	1	13.11.2020 21:30	2	754.2	771.9	87	variable wind direction	1				Broken clouds (60-90%) 810 m	10.0 and more	0
																					1900-11-13	13.11.2020	21	21:00	1	13.11.2020 21:00	2	754.2	771.9	93	Wind blowing from the east-northeast	1				Broken clouds (60-90%) 750 m	10.0 and more	1
																					1900-11-13	13.11.2020	20.5	20:30	1	13.11.2020 20:30	2	754.2	771.9	87	Calm, no wind	0				Overcast (100%) 840 m	10.0 and more	0
																					1900-11-13	13.11.2020	20	20:00	1	13.11.2020 20:00	2	754.2	771.9	93	variable wind direction	1				Overcast (100%) 870 m	10.0 and more	1
																					1900-11-13	13.11.2020	19.5	19:30	1	13.11.2020 19:30	2	755	772.7	93	Wind blowing from the north-west	2				Scattered clouds (40-50%) 300 m, overcast (100%) 810 m	10.0 and more	1
																					1900-11-13	13.11.2020	19	19:00	1	13.11.2020 19:00	3	755	772.7	87	Wind blowing from the north-northwest	2				Scattered clouds (40-50%) 240 m, overcast (100%) 840 m	10.0 and more	1
																					1900-11-13	13.11.2020	18.5	18:30	1	13.11.2020 18:30	3	754.2	771.9	87	Wind blowing from the north-northwest	2				Broken clouds (60-90%) 630 m	10.0 and more	1
																					1900-11-13	13.11.2020	18	18:00	1	13.11.2020 18:00	3	755	772.7	93	Wind blowing from the north	2				Scattered clouds (40-50%) 180 m, overcast (100%) 810 m	10.0 and more	2
																					1900-11-13	13.11.2020	17.5	17:30	1	13.11.2020 17:30	3	755	772.7	93	variable wind direction	1				Scattered clouds (40-50%) 300 m, overcast (100%) 780 m	10.0 and more	2
																					1900-11-13	13.11.2020	17	17:00	1	13.11.2020 17:00	3	755	772.7	93	Wind blowing from the west-northwest	2		Light rain		Scattered clouds (40-50%) 330 m, overcast (100%) 780 m	10.0 and more	2
																					1900-11-13	13.11.2020	16.5	16:30	1	13.11.2020 16:30	3	755	772.7	93	Wind blowing from the north-west	3		Light rain		Scattered clouds (40-50%) 300 m, overcast (100%) 720 m	10.0 and more	2
																					1900-11-13	13.11.2020	16	16:00	1	13.11.2020 16:00	3	755	772.7	93	Wind blowing from the north-northwest	2		Light rain		Scattered clouds (40-50%) 240 m, overcast (100%) 600 m	10.0 and more	2
																					1900-11-13	13.11.2020	15.5	15:30	1	13.11.2020 15:30	3	755	772.7	93	Wind blowing from the north-west	2		Light rain		Overcast (100%) 450 m	10.0 and more	2
																					1900-11-13	13.11.2020	15	15:00	1	13.11.2020 15:00	3	755	772.7	93	Wind blowing from the north-northwest	3		Light drizzle		Overcast (100%) 270 m	9	2
																					1900-11-13	13.11.2020	14.5	14:30	1	13.11.2020 14:30	4	755.1	772.7	87	Wind blowing from the west-northwest	4				Scattered clouds (40-50%) 240 m, overcast (100%) 780 m	10.0 and more	2
																					1900-11-13	13.11.2020	14	14:00	1	13.11.2020 14:00	4	755.1	772.7	87	Wind blowing from the north-west	2				Scattered clouds (40-50%) 240 m, overcast (100%) 750 m	10.0 and more	2
																					1900-11-13	13.11.2020	13.5	13:30	1	13.11.2020 13:30	4	755.1	772.7	87	Wind blowing from the west-northwest	3				Scattered clouds (40-50%) 270 m, overcast (100%) 750 m	10.0 and more	2
																					1900-11-13	13.11.2020	13	13:00	1	13.11.2020 13:00	4	755.1	772.7	93	Wind blowing from the west-northwest	2				Scattered clouds (40-50%) 240 m, overcast (100%) 750 m	10.0 and more	3
																					1900-11-13	13.11.2020	12	12:00	1	13.11.2020 12:00	3	755	772.7	100	Wind blowing from the west	2				Overcast (100%) 120 m	9	3
																					1900-11-13	13.11.2020	11	11:00	1	13.11.2020 11:00	3	755	772.7	93	Wind blowing from the west-southwest	2		Mist		Overcast (100%) 90 m	4.4	2
																					1900-11-13	13.11.2020	10.5	10:30	1	13.11.2020 10:30	3	755	772.7	93	Wind blowing from the south-west	2				Overcast (100%) 60 m	6	2
																					1900-11-13	13.11.2020	10	10:00	1	13.11.2020 10:00	2	755	772.7	100	Wind blowing from the south-southwest	2		Mist		Overcast (100%) 60 m	5	2
																					1900-11-13	13.11.2020	9.5	09:30	1	13.11.2020 09:30	2	755	772.7	100	Wind blowing from the south-west	2		Mist		Overcast (100%) 60 m	4.9	2
																					1900-11-13	13.11.2020	9	09:00	1	13.11.2020 09:00	2	755	772.7	100	Wind blowing from the west-southwest	2		Mist		Overcast (100%) 60 m	3.6	2
																					1900-11-13	13.11.2020	8.5	08:30	1	13.11.2020 08:30	2	755	772.7	100	Wind blowing from the west-southwest	2		Mist		Overcast (100%) 60 m	3.3	2
																					1900-11-13	13.11.2020	8	08:00	1	13.11.2020 08:00	2	755	772.7	100	Wind blowing from the west-southwest	3		Mist		Overcast (100%) 60 m	1.7	2
																					1900-11-13	13.11.2020	7.5	07:30	1	13.11.2020 07:30	2	755	772.7	100	Wind blowing from the west-southwest	3		Fog		Vertical visibility 60 m	0.8	2
																					1900-11-13	13.11.2020	7	07:00	1	13.11.2020 07:00	2	755	772.7	100	Wind blowing from the west-southwest	3		Fog		Vertical visibility 30 m	0.5	2
																					1900-11-13	13.11.2020	6.5	06:30	1	13.11.2020 06:30	2	755	772.7	100	Wind blowing from the west-southwest	2		Fog		Vertical visibility 60 m	0.4	2
																					1900-11-13	13.11.2020	6	06:00	1	13.11.2020 06:00	2	755	772.7	100	Wind blowing from the west-southwest	3		Fog		Vertical visibility 60 m	0.4	2
																					1900-11-13	13.11.2020	5.5	05:30	1	13.11.2020 05:30	2	755	772.7	100	Wind blowing from the west-southwest	2		Fog		Vertical visibility 60 m	0.3	2
																					1900-11-13	13.11.2020	5	05:00	1	13.11.2020 05:00	2	755	772.7	100	Wind blowing from the west-southwest	2		Fog		Vertical visibility 60 m	0.2	2
																					1900-11-13	13.11.2020	4.5	04:30	1	13.11.2020 04:30	2	755	772.7	93	Wind blowing from the west-southwest	2		Fog		Vertical visibility 60 m	0.4	1
																					1900-11-13	13.11.2020	4	04:00	1	13.11.2020 04:00	2	755	772.7	93	Wind blowing from the west-southwest	2		Mist		Overcast (100%) 60 m	2.4	1
																					1900-11-13	13.11.2020	3.5	03:30	1	13.11.2020 03:30	2	755	772.7	93	Wind blowing from the west	2				Overcast (100%) 90 m	6	1
																					1900-11-13	13.11.2020	3	03:00	1	13.11.2020 03:00	2	755	772.7	93	Wind blowing from the west-southwest	3				Overcast (100%) 120 m	9	1
																					1900-11-13	13.11.2020	2	02:00	1	13.11.2020 02:00	2	755	772.7	93	Wind blowing from the south-southwest	2				Overcast (100%) 210 m	10.0 and more	1
																					1900-11-13	13.11.2020	1.5	01:30	1	13.11.2020 01:30	2	755	772.7	93	Wind blowing from the south-west	2				Overcast (100%) 240 m	10.0 and more	1
																					1900-11-13	13.11.2020	1	01:00	1	13.11.2020 01:00	2	755	772.7	93	Wind blowing from the west-southwest	2				Overcast (100%) 240 m	10.0 and more	1
																					1900-11-13	13.11.2020	0.5	00:30	1	13.11.2020 00:30	2	755	772.7	93	Wind blowing from the west-northwest	2				Overcast (100%) 210 m	10.0 and more	1
																					1900-11-13	13.11.2020	0	00:00	1	13.11.2020 00:00	2	755	772.7	93	Wind blowing from the north-west	3				Overcast (100%) 210 m	10.0 and more	1
																					1900-11-12	12.11.2020	23.5	23:30	1	12.11.2020 23:30	2	755	772.7	93	Wind blowing from the north-west	3				Overcast (100%) 210 m	10.0 and more	1
																					1900-11-12	12.11.2020	23	23:00	1	12.11.2020 23:00	2	755	772.7	93	Wind blowing from the north-west	3				Overcast (100%) 180 m	10.0 and more	1
																					1900-11-12	12.11.2020	22.5	22:30	1	12.11.2020 22:30	2	755	772.7	93	Wind blowing from the west-northwest	3				Overcast (100%) 180 m	10.0 and more	1
																					1900-11-12	12.11.2020	22	22:00	1	12.11.2020 22:00	2	755	772.7	93	Wind blowing from the west	4				Overcast (100%) 180 m	10.0 and more	1
																					1900-11-12	12.11.2020	21.5	21:30	1	12.11.2020 21:30	2	755	772.7	93	Wind blowing from the west-northwest	4				Overcast (100%) 210 m	10.0 and more	1
																					1900-11-12	12.11.2020	21	21:00	1	12.11.2020 21:00	2	755	772.7	93	Wind blowing from the west-northwest	4				Overcast (100%) 210 m	10.0 and more	1
																					1900-11-12	12.11.2020	20.5	20:30	1	12.11.2020 20:30	2	754.2	771.9	93	Wind blowing from the west-northwest	4				Overcast (100%) 210 m	10.0 and more	1
																					1900-11-12	12.11.2020	20	20:00	1	12.11.2020 20:00	2	754.2	771.9	93	Wind blowing from the west	4				Overcast (100%) 180 m	10.0 and more	1
																					1900-11-12	12.11.2020	19.5	19:30	1	12.11.2020 19:30	2	754.2	771.9	93	Wind blowing from the west-northwest	4				Overcast (100%) 210 m	10.0 and more	1
																					1900-11-12	12.11.2020	19	19:00	1	12.11.2020 19:00	2	754.2	771.9	93	Wind blowing from the west	4				Broken clouds (60-90%) 150 m	10.0 and more	1
																					1900-11-12	12.11.2020	18.5	18:30	1	12.11.2020 18:30	2	754.2	771.9	93	Wind blowing from the west	4				Broken clouds (60-90%) 180 m	10.0 and more	1
																					1900-11-12	12.11.2020	18	18:00	1	12.11.2020 18:00	2	754.2	771.9	87	Wind blowing from the west	4				Broken clouds (60-90%) 210 m, overcast (100%) 1380 m	10.0 and more	0
																					1900-11-12	12.11.2020	17.5	17:30	1	12.11.2020 17:30	2	754.2	771.9	87	Wind blowing from the west	4				Overcast (100%) 270 m	10.0 and more	0
																					1900-11-12	12.11.2020	17	17:00	1	12.11.2020 17:00	2	754.2	771.9	87	Wind blowing from the west	4				Overcast (100%) 390 m	10.0 and more	0
																					1900-11-12	12.11.2020	16.5	16:30	1	12.11.2020 16:30	2	755	772.7	87	Wind blowing from the west	4				Scattered clouds (40-50%) 450 m	10.0 and more	0
																					1900-11-12	12.11.2020	16	16:00	1	12.11.2020 16:00	2	755	772.7	87	Wind blowing from the west	4				Scattered clouds (40-50%) 360 m	10.0 and more	0
																					1900-11-12	12.11.2020	15.5	15:30	1	12.11.2020 15:30	2	754.2	771.9	81	Wind blowing from the west	4				Broken clouds (60-90%) 360 m	10.0 and more	-1
																					1900-11-12	12.11.2020	15	15:00	1	12.11.2020 15:00	2	755	772.7	81	Wind blowing from the west	3				Broken clouds (60-90%) 360 m	10.0 and more	-1
																					1900-11-12	12.11.2020	14.5	14:30	1	12.11.2020 14:30	2	755	772.7	81	Wind blowing from the west-northwest	3				Broken clouds (60-90%) 360 m	10.0 and more	-1
																					1900-11-12	12.11.2020	14	14:00	1	12.11.2020 14:00	1	754.9	772.7	87	Wind blowing from the north-west	2				Broken clouds (60-90%) 420 m	10.0 and more	-1
																					1900-11-12	12.11.2020	13.5	13:30	1	12.11.2020 13:30	1	754.9	772.7	87	Wind blowing from the west	3				Scattered clouds (40-50%) 390 m	10.0 and more	-1
																					1900-11-12	12.11.2020	13	13:00	1	12.11.2020 13:00	1	754.9	772.7	87	Wind blowing from the west	3				Scattered clouds (40-50%) 420 m	10.0 and more	-1
																					1900-11-12	12.11.2020	12.5	12:30	1	12.11.2020 12:30	1	754.9	772.7	87	Wind blowing from the west	3				No Significant Clouds	10.0 and more	-1
																					1900-11-12	12.11.2020	12	12:00	1	12.11.2020 12:00	0	754.8	772.7	93	Wind blowing from the west	3				Scattered clouds (40-50%) 210 m	10.0 and more	-1
																					1900-11-12	12.11.2020	11.5	11:30	1	12.11.2020 11:30	0	754.8	772.7	87	Wind blowing from the west	3				Scattered clouds (40-50%) 300 m	10.0 and more	-2
																					1900-11-12	12.11.2020	11	11:00	1	12.11.2020 11:00	0	754.8	772.7	87	Wind blowing from the west	3				Scattered clouds (40-50%) 270 m	10.0 and more	-2
																					1900-11-12	12.11.2020	10.5	10:30	1	12.11.2020 10:30	-1	754.8	772.7	93	Wind blowing from the west-southwest	4				Broken clouds (60-90%) 390 m	10.0 and more	-2
																					1900-11-12	12.11.2020	10	10:00	1	12.11.2020 10:00	-1	754.8	772.7	93	Wind blowing from the west	3				Broken clouds (60-90%) 390 m	10.0 and more	-2
																					1900-11-12	12.11.2020	9.5	09:30	1	12.11.2020 09:30	-1	754.8	772.7	93	Wind blowing from the west-southwest	4				Broken clouds (60-90%) 150 m	10.0 and more	-2
																					1900-11-12	12.11.2020	9	09:00	1	12.11.2020 09:00	-2	754.7	772.7	93	Wind blowing from the west-southwest	3				Broken clouds (60-90%) 390 m	9	-3
																					1900-11-12	12.11.2020	8.5	08:30	1	12.11.2020 08:30	-2	754.7	772.7	93	Wind blowing from the south-west	3				Broken clouds (60-90%) 180 m	10.0 and more	-3
																					1900-11-12	12.11.2020	8	08:00	1	12.11.2020 08:00	-2	754.7	772.7	93	Wind blowing from the south-west	2				Overcast (100%) 150 m	10.0 and more	-3
																					1900-11-12	12.11.2020	7.5	07:30	1	12.11.2020 07:30	-2	754.7	772.7	93	Wind blowing from the west-southwest	3				Overcast (100%) 120 m	10.0 and more	-3
																					1900-11-12	12.11.2020	7	07:00	1	12.11.2020 07:00	-2	754.7	772.7	93	Wind blowing from the west-southwest	4				Overcast (100%) 90 m	10.0 and more	-3
																					1900-11-12	12.11.2020	6.5	06:30	1	12.11.2020 06:30	-2	754.7	772.7	93	Wind blowing from the west	4				Overcast (100%) 90 m	10.0 and more	-3
																					1900-11-12	12.11.2020	6	06:00	1	12.11.2020 06:00	-2	755.4	773.4	93	Wind blowing from the west	4				Overcast (100%) 90 m	10.0 and more	-3
																					1900-11-12	12.11.2020	5.5	05:30	1	12.11.2020 05:30	-3	754.6	772.7	100	Wind blowing from the west-northwest	4				Overcast (100%) 60 m	9	-3
																					1900-11-12	12.11.2020	5	05:00	1	12.11.2020 05:00	-3	754.6	772.7	100	Wind blowing from the west	4				Overcast (100%) 60 m	6	-3
																					1900-11-12	12.11.2020	4.5	04:30	1	12.11.2020 04:30	-3	754.6	772.7	100	Wind blowing from the west	4				Overcast (100%) 60 m	6	-3
																					1900-11-12	12.11.2020	4	04:00	1	12.11.2020 04:00	-3	754.6	772.7	100	Wind blowing from the west-northwest	4				Overcast (100%) 60 m	9	-3
																					1900-11-12	12.11.2020	3.5	03:30	1	12.11.2020 03:30	-3	754.6	772.7	100	Wind blowing from the west-northwest	4				Overcast (100%) 60 m	9	-3
																					1900-11-12	12.11.2020	3	03:00	1	12.11.2020 03:00	-3	754.6	772.7	100	Wind blowing from the west-northwest	4				Overcast (100%) 60 m	10.0 and more	-3
																					1900-11-12	12.11.2020	2	02:00	1	12.11.2020 02:00	-2	755.4	773.4	93	Wind blowing from the west	3				No Significant Clouds	10.0 and more	-3
																					1900-11-12	12.11.2020	1.5	01:30	1	12.11.2020 01:30	-2	755.4	773.4	93	Wind blowing from the west	3				Scattered clouds (40-50%) 540 m	10.0 and more	-3
																					1900-11-12	12.11.2020	1	01:00	1	12.11.2020 01:00	-2	755.4	773.4	93	Wind blowing from the west	3				Scattered clouds (40-50%) 510 m	10.0 and more	-3
																					1900-11-12	12.11.2020	0.5	00:30	1	12.11.2020 00:30	-2	755.4	773.4	93	Wind blowing from the west-northwest	2				Broken clouds (60-90%) 450 m	10.0 and more	-3
																					1900-11-12	12.11.2020	0	00:00	1	12.11.2020 00:00	-2	754.7	772.7	93	Wind blowing from the west	3				Few clouds (10-30%) 390 m	10.0 and more	-3
																					1900-11-11	11.11.2020	23.5	23:30	1	11.11.2020 23:30	-2	754.7	772.7	93	Wind blowing from the west	2				No Significant Clouds	10.0 and more	-3
																					1900-11-11	11.11.2020	23	23:00	1	11.11.2020 23:00	-2	754.7	772.7	93	Wind blowing from the west-northwest	2				No Significant Clouds	10.0 and more	-3
																					1900-11-11	11.11.2020	22.5	22:30	1	11.11.2020 22:30	-1	754.8	772.7	86	Wind blowing from the west-northwest	3				Few clouds (10-30%) 600 m	10.0 and more	-3
																					1900-11-11	11.11.2020	22	22:00	1	11.11.2020 22:00	-1	754.8	772.7	86	Wind blowing from the west-northwest	3				Few clouds (10-30%) 720 m	10.0 and more	-3
																					1900-11-11	11.11.2020	21.5	21:30	1	11.11.2020 21:30	-1	754.8	772.7	86	Wind blowing from the west-northwest	3				Few clouds (10-30%) 660 m	10.0 and more	-3
																					1900-11-11	11.11.2020	21	21:00	1	11.11.2020 21:00	-1	754.8	772.7	86	Wind blowing from the west-northwest	3				Scattered clouds (40-50%) 660 m	10.0 and more	-3
																					1900-11-11	11.11.2020	20.5	20:30	1	11.11.2020 20:30	-1	754.8	772.7	86	Wind blowing from the west-northwest	3				Scattered clouds (40-50%) 780 m	10.0 and more	-3
																					1900-11-11	11.11.2020	20	20:00	1	11.11.2020 20:00	-1	754	771.9	86	Wind blowing from the west-northwest	4				No Significant Clouds	10.0 and more	-3
																					1900-11-11	11.11.2020	19.5	19:30	1	11.11.2020 19:30	0	754.1	771.9	80	Wind blowing from the west-northwest	3				No Significant Clouds	10.0 and more	-3
																					1900-11-11	11.11.2020	19	19:00	1	11.11.2020 19:00	0	754.1	771.9	80	Wind blowing from the west-northwest	3				Scattered clouds (40-50%) 870 m	10.0 and more	-3
																					1900-11-11	11.11.2020	18.5	18:30	1	11.11.2020 18:30	0	754.1	771.9	80	Wind blowing from the west-northwest	3				No Significant Clouds	10.0 and more	-3
																					1900-11-11	11.11.2020	18	18:00	1	11.11.2020 18:00	1	754.1	771.9	75	Wind blowing from the west-northwest	3				Few clouds (10-30%) 900 m	10.0 and more	-3
																					1900-11-11	11.11.2020	17.5	17:30	1	11.11.2020 17:30	1	754.1	771.9	75	Wind blowing from the west-northwest	4				Broken clouds (60-90%) 750 m	10.0 and more	-3
																					1900-11-11	11.11.2020	17	17:00	1	11.11.2020 17:00	1	754.1	771.9	75	Wind blowing from the west-northwest	4				Broken clouds (60-90%) 870 m	10.0 and more	-3
																					1900-11-11	11.11.2020	16.5	16:30	1	11.11.2020 16:30	1	754.1	771.9	75	Wind blowing from the west	3				Broken clouds (60-90%) 870 m	10.0 and more	-3
																					1900-11-11	11.11.2020	16	16:00	1	11.11.2020 16:00	1	754.1	771.9	70	Wind blowing from the west-northwest	3				Scattered clouds (40-50%) 780 m	10.0 and more	-4
																					1900-11-11	11.11.2020	15.5	15:30	1	11.11.2020 15:30	1	754.1	771.9	70	Wind blowing from the west-northwest	3				No Significant Clouds	10.0 and more	-4
																					1900-11-11	11.11.2020	15	15:00	1	11.11.2020 15:00	1	753.3	771.1	70	Wind blowing from the west-northwest	6				No Significant Clouds	10.0 and more	-4
																					1900-11-11	11.11.2020	14.5	14:30	1	11.11.2020 14:30	2	753.4	771.1	65	Wind blowing from the west-northwest	5				Scattered clouds (40-50%) 720 m	10.0 and more	-4
																					1900-11-11	11.11.2020	14	14:00	1	11.11.2020 14:00	2	753.4	771.1	65	Wind blowing from the west-northwest	6				Broken clouds (60-90%) 690 m	10.0 and more	-4
																					1900-11-11	11.11.2020	13.5	13:30	1	11.11.2020 13:30	1	753.3	771.1	70	Wind blowing from the west-northwest	6				Broken clouds (60-90%) 690 m	10.0 and more	-4
																					1900-11-11	11.11.2020	13	13:00	1	11.11.2020 13:00	2	753.4	771.1	65	Wind blowing from the west-northwest	5				Broken clouds (60-90%) 660 m	10.0 and more	-4
																					1900-11-11	11.11.2020	12.5	12:30	1	11.11.2020 12:30	1	753.3	771.1	75	Wind blowing from the west-northwest	5				Broken clouds (60-90%) 630 m	10.0 and more	-3
																					1900-11-11	11.11.2020	12	12:00	1	11.11.2020 12:00	1	753.3	771.1	75	Wind blowing from the west-northwest	6				Broken clouds (60-90%) 660 m	10.0 and more	-3
																					1900-11-11	11.11.2020	11.5	11:30	1	11.11.2020 11:30	1	753.3	771.1	75	Wind blowing from the north-west	5				Broken clouds (60-90%) 600 m	10.0 and more	-3
																					1900-11-11	11.11.2020	11	11:00	1	11.11.2020 11:00	1	753.3	771.1	75	Wind blowing from the north-west	4				Broken clouds (60-90%) 600 m	10.0 and more	-3
																					1900-11-11	11.11.2020	10.5	10:30	1	11.11.2020 10:30	1	753.3	771.1	70	Wind blowing from the west-northwest	5				Broken clouds (60-90%) 630 m	10.0 and more	-4
																					1900-11-11	11.11.2020	10	10:00	1	11.11.2020 10:00	1	753.3	771.1	70	Wind blowing from the west-northwest	4				Broken clouds (60-90%) 660 m	10.0 and more	-4
																					1900-11-11	11.11.2020	9.5	09:30	1	11.11.2020 09:30	1	753.3	771.1	70	Wind blowing from the west	4				Broken clouds (60-90%) 660 m	10.0 and more	-4
																					1900-11-11	11.11.2020	9	09:00	1	11.11.2020 09:00	0	753.3	771.1	80	Wind blowing from the west	4				Broken clouds (60-90%) 750 m	10.0 and more	-3
																					1900-11-11	11.11.2020	8.5	08:30	1	11.11.2020 08:30	0	753.3	771.1	80	Wind blowing from the west	5				Broken clouds (60-90%) 750 m	10.0 and more	-3
																					1900-11-11	11.11.2020	8	08:00	1	11.11.2020 08:00	0	753.3	771.1	80	Wind blowing from the west	5				Broken clouds (60-90%) 810 m	10.0 and more	-3
																					1900-11-11	11.11.2020	7.5	07:30	1	11.11.2020 07:30	0	753.3	771.1	80	Wind blowing from the west-northwest	4				Broken clouds (60-90%) 900 m	10.0 and more	-3
																					1900-11-11	11.11.2020	7	07:00	1	11.11.2020 07:00	0	753.3	771.1	80	Wind blowing from the west	4				Broken clouds (60-90%) 960 m	10.0 and more	-3
																					1900-11-11	11.11.2020	6.5	06:30	1	11.11.2020 06:30	0	753.3	771.1	80	Wind blowing from the west	4				Broken clouds (60-90%) 960 m	10.0 and more	-3
																					1900-11-11	11.11.2020	6	06:00	1	11.11.2020 06:00	1	753.3	771.1	81	Wind blowing from the west	4				Broken clouds (60-90%) 960 m	10.0 and more	-2
																					1900-11-11	11.11.2020	5.5	05:30	1	11.11.2020 05:30	1	753.3	771.1	81	Wind blowing from the west	4				Broken clouds (60-90%) 960 m	10.0 and more	-2
																					1900-11-11	11.11.2020	5	05:00	1	11.11.2020 05:00	1	753.3	771.1	81	Wind blowing from the west-northwest	4				Broken clouds (60-90%) 990 m	10.0 and more	-2
																					1900-11-11	11.11.2020	4.5	04:30	1	11.11.2020 04:30	1	752.7	770.4	81	Wind blowing from the west	4				Broken clouds (60-90%) 990 m	10.0 and more	-2
																					1900-11-11	11.11.2020	4	04:00	1	11.11.2020 04:00	1	753.3	771.1	81	Wind blowing from the west	4				Broken clouds (60-90%) 960 m	10.0 and more	-2
																					1900-11-11	11.11.2020	3.5	03:30	1	11.11.2020 03:30	1	753.3	771.1	81	Wind blowing from the west-northwest	5				Broken clouds (60-90%) 930 m	10.0 and more	-2
																					1900-11-11	11.11.2020	3	03:00	1	11.11.2020 03:00	1	753.3	771.1	81	Wind blowing from the west-northwest	5				Broken clouds (60-90%) 900 m	10.0 and more	-2
																					1900-11-11	11.11.2020	2	02:00	1	11.11.2020 02:00	1	752.7	770.4	81	Wind blowing from the west-northwest	5				Broken clouds (60-90%) 960 m	10.0 and more	-2
																					1900-11-11	11.11.2020	1.5	01:30	1	11.11.2020 01:30	1	752.7	770.4	81	Wind blowing from the west-northwest	5				Broken clouds (60-90%) 990 m	10.0 and more	-2
																					1900-11-11	11.11.2020	1	01:00	1	11.11.2020 01:00	1	752.7	770.4	81	Wind blowing from the west-northwest	5				Broken clouds (60-90%) 960 m	10.0 and more	-2
																					1900-11-11	11.11.2020	0.5	00:30	1	11.11.2020 00:30	1	752.7	770.4	81	Wind blowing from the west-northwest	4				Broken clouds (60-90%) 900 m	10.0 and more	-2
																					1900-11-11	11.11.2020	0	00:00	1	11.11.2020 00:00	1	752.7	770.4	81	Wind blowing from the west-northwest	4				Broken clouds (60-90%) 990 m	10.0 and more	-2
																					1900-11-10	10.11.2020	23.5	23:30	1	10.11.2020 23:30	1	752.7	770.4	81	Wind blowing from the west-northwest	5				Broken clouds (60-90%) 930 m	10.0 and more	-2
																					1900-11-10	10.11.2020	23	23:00	1	10.11.2020 23:00	1	752.7	770.4	81	Wind blowing from the west-northwest	4				Broken clouds (60-90%) 900 m	10.0 and more	-2
																					1900-11-10	10.11.2020	22.5	22:30	1	10.11.2020 22:30	1	752.7	770.4	81	Wind blowing from the west-northwest	5				Broken clouds (60-90%) 990 m	10.0 and more	-2
																					1900-11-10	10.11.2020	22	22:00	1	10.11.2020 22:00	2	752.7	770.4	75	Wind blowing from the west-northwest	5				Broken clouds (60-90%) 1080 m	10.0 and more	-2
																					1900-11-10	10.11.2020	21.5	21:30	1	10.11.2020 21:30	2	752.7	770.4	75	Wind blowing from the west	6				Broken clouds (60-90%) 1050 m	10.0 and more	-2
																					1900-11-10	10.11.2020	21	21:00	1	10.11.2020 21:00	2	751.9	769.6	75	Wind blowing from the west-northwest	5				Broken clouds (60-90%) 1170 m	10.0 and more	-2
																					1900-11-10	10.11.2020	20.5	20:30	1	10.11.2020 20:30	2	751.9	769.6	75	Wind blowing from the west-northwest	5				Broken clouds (60-90%) 1080 m	10.0 and more	-2
																					1900-11-10	10.11.2020	20	20:00	1	10.11.2020 20:00	2	751.9	769.6	75	Wind blowing from the west-northwest	5				Broken clouds (60-90%) 1050 m	10.0 and more	-2
																					1900-11-10	10.11.2020	19.5	19:30	1	10.11.2020 19:30	2	751.9	769.6	75	Wind blowing from the west-northwest	5				Broken clouds (60-90%) 750 m	10.0 and more	-2
																					1900-11-10	10.11.2020	19	19:00	1	10.11.2020 19:00	2	751.9	769.6	75	Wind blowing from the west-northwest	5				Broken clouds (60-90%) 930 m	10.0 and more	-2
																					1900-11-10	10.11.2020	18.5	18:30	1	10.11.2020 18:30	2	751.9	769.6	75	Wind blowing from the west-northwest	5				Broken clouds (60-90%) 870 m	10.0 and more	-2
																					1900-11-10	10.11.2020	18	18:00	1	10.11.2020 18:00	2	751.3	768.9	75	Wind blowing from the west-northwest	5				Broken clouds (60-90%) 990 m	10.0 and more	-2
																					1900-11-10	10.11.2020	17.5	17:30	1	10.11.2020 17:30	3	751.3	768.9	70	Wind blowing from the west-northwest	6				Broken clouds (60-90%) 930 m	10.0 and more	-2
																					1900-11-10	10.11.2020	17	17:00	1	10.11.2020 17:00	3	751.3	768.9	70	Wind blowing from the west-northwest	5				Broken clouds (60-90%) 870 m	10.0 and more	-2
																					1900-11-10	10.11.2020	16.5	16:30	1	10.11.2020 16:30	3	751.3	768.9	70	Wind blowing from the west-northwest	6				Broken clouds (60-90%) 780 m	10.0 and more	-2
																					1900-11-10	10.11.2020	16	16:00	1	10.11.2020 16:00	3	750.5	768.1	70	Wind blowing from the west-northwest	5				Broken clouds (60-90%) 720 m	10.0 and more	-2
																					1900-11-10	10.11.2020	15.5	15:30	1	10.11.2020 15:30	3	750.5	768.1	70	Wind blowing from the west-northwest	6	11			Broken clouds (60-90%) 780 m	10.0 and more	-2
																					1900-11-10	10.11.2020	15	15:00	1	10.11.2020 15:00	3	750.5	768.1	70	Wind blowing from the west-northwest	7				Broken clouds (60-90%) 750 m	10.0 and more	-2
																					1900-11-10	10.11.2020	14.5	14:30	1	10.11.2020 14:30	3	750.5	768.1	70	Wind blowing from the west-northwest	7				Broken clouds (60-90%) 750 m	10.0 and more	-2
																					1900-11-10	10.11.2020	14	14:00	1	10.11.2020 14:00	3	749.8	767.3	70	Wind blowing from the west-northwest	7				Broken clouds (60-90%) 750 m	10.0 and more	-2
																					1900-11-10	10.11.2020	13.5	13:30	1	10.11.2020 13:30	3	749.8	767.3	70	Wind blowing from the west-northwest	7				Broken clouds (60-90%) 690 m	10.0 and more	-2
																					1900-11-10	10.11.2020	13	13:00	1	10.11.2020 13:00	3	749.8	767.3	75	Wind blowing from the west	6				Broken clouds (60-90%) 690 m	10.0 and more	-1
																					1900-11-10	10.11.2020	12.5	12:30	1	10.11.2020 12:30	3	749.8	767.3	75	Wind blowing from the west-northwest	6				Broken clouds (60-90%) 570 m	10.0 and more	-1
																					1900-11-10	10.11.2020	12	12:00	1	10.11.2020 12:00	3	749.8	767.3	75	Wind blowing from the west-northwest	6				Broken clouds (60-90%) 870 m	10.0 and more	-1
																					1900-11-10	10.11.2020	11.5	11:30	1	10.11.2020 11:30	3	749.8	767.3	75	Wind blowing from the west-northwest	6				Broken clouds (60-90%) 660 m	10.0 and more	-1
																					1900-11-10	10.11.2020	11	11:00	1	10.11.2020 11:00	2	749.7	767.3	81	Wind blowing from the west-northwest	6	11	Light snow		Broken clouds (60-90%) 480 m	10.0 and more	-1
																					1900-11-10	10.11.2020	10.5	10:30	1	10.11.2020 10:30	3	749.8	767.3	75	Wind blowing from the west-northwest	6				Broken clouds (60-90%) 600 m	10.0 and more	-1
																					1900-11-10	10.11.2020	10	10:00	1	10.11.2020 10:00	3	749.1	766.6	75	Wind blowing from the west-northwest	6				Broken clouds (60-90%) 540 m	10.0 and more	-1
																					1900-11-10	10.11.2020	9.5	09:30	1	10.11.2020 09:30	2	749	766.6	81	Wind blowing from the west-northwest	5				Broken clouds (60-90%) 570 m	10.0 and more	-1
																					1900-11-10	10.11.2020	9	09:00	1	10.11.2020 09:00	2	749	766.6	87	Wind blowing from the west	4				Broken clouds (60-90%) 630 m	10.0 and more	0
																					1900-11-10	10.11.2020	8.5	08:30	1	10.11.2020 08:30	2	749	766.6	87	Wind blowing from the west	4				Broken clouds (60-90%) 660 m	10.0 and more	0
																					1900-11-10	10.11.2020	8	08:00	1	10.11.2020 08:00	2	749	766.6	87	Wind blowing from the west	4				Broken clouds (60-90%) 720 m	10.0 and more	0
																					1900-11-10	10.11.2020	7.5	07:30	1	10.11.2020 07:30	2	749	766.6	87	Wind blowing from the west-northwest	4				Scattered clouds (40-50%) 480 m	10.0 and more	0
																					1900-11-10	10.11.2020	7	07:00	1	10.11.2020 07:00	2	748.2	765.8	87	Wind blowing from the west-northwest	4				Scattered clouds (40-50%) 450 m	10.0 and more	0
																					1900-11-10	10.11.2020	6.5	06:30	1	10.11.2020 06:30	2	748.2	765.8	87	Wind blowing from the west-northwest	5				Broken clouds (60-90%) 420 m	10.0 and more	0
																					1900-11-10	10.11.2020	6	06:00	1	10.11.2020 06:00	2	748.2	765.8	87	Wind blowing from the west	5				Broken clouds (60-90%) 540 m	10.0 and more	0
																					1900-11-10	10.11.2020	5.5	05:30	1	10.11.2020 05:30	2	748.2	765.8	87	Wind blowing from the west	5		Light rain		Broken clouds (60-90%) 480 m	10.0 and more	0
																					1900-11-10	10.11.2020	5	05:00	1	10.11.2020 05:00	2	748.2	765.8	87	Wind blowing from the west-northwest	5				Broken clouds (60-90%) 480 m	10.0 and more	0
																					1900-11-10	10.11.2020	4.5	04:30	1	10.11.2020 04:30	2	748.2	765.8	93	Wind blowing from the west-northwest	4		Light rain		Broken clouds (60-90%) 420 m	10.0 and more	1
																					1900-11-10	10.11.2020	4	04:00	1	10.11.2020 04:00	2	748.2	765.8	93	Wind blowing from the west-northwest	5		Light rain		Broken clouds (60-90%) 420 m	10.0 and more	1
																					1900-11-10	10.11.2020	3.5	03:30	1	10.11.2020 03:30	2	748.2	765.8	93	Wind blowing from the west-northwest	5				Broken clouds (60-90%) 390 m	10.0 and more	1
																					1900-11-10	10.11.2020	3	03:00	1	10.11.2020 03:00	2	747.4	765	93	Wind blowing from the west-northwest	5				Broken clouds (60-90%) 420 m	10.0 and more	1
																					1900-11-10	10.11.2020	2.5	02:30	1	10.11.2020 02:30	2	747.4	765	93	Wind blowing from the west	6		Light snow		Broken clouds (60-90%) 360 m	10.0 and more	1
																					1900-11-10	10.11.2020	2	02:00	1	10.11.2020 02:00	2	747.4	765	93	Wind blowing from the west	6		Light snow		Broken clouds (60-90%) 330 m	10.0 and more	1
																					1900-11-10	10.11.2020	1.5	01:30	1	10.11.2020 01:30	2	747.4	765	87	Wind blowing from the west	6				Overcast (100%) 300 m	10.0 and more	0
																					1900-11-10	10.11.2020	1	01:00	1	10.11.2020 01:00	2	746.8	764.3	87	Wind blowing from the west	6				Broken clouds (60-90%) 270 m	10.0 and more	0
																					1900-11-10	10.11.2020	0.5	00:30	1	10.11.2020 00:30	2	746.8	764.3	87	Wind blowing from the west	6				Broken clouds (60-90%) 240 m	10.0 and more	0
																					1900-11-10	10.11.2020	0	00:00	1	10.11.2020 00:00	2	746.8	764.3	87	Wind blowing from the west	7		Light snow		Broken clouds (60-90%) 300 m	10.0 and more	0
																					1900-11-09	09.11.2020	23.5	23:30	1	09.11.2020 23:30	2	746.8	764.3	87	Wind blowing from the west-northwest	7		Light snow		Broken clouds (60-90%) 330 m	10.0 and more	0
																					1900-11-09	09.11.2020	23	23:00	1	09.11.2020 23:00	2	746.8	764.3	87	Wind blowing from the west	8		Light snow		Broken clouds (60-90%) 360 m	10.0 and more	0
																					1900-11-09	09.11.2020	22.5	22:30	1	09.11.2020 22:30	2	746.8	764.3	81	Wind blowing from the west	8				Broken clouds (60-90%) 420 m	10.0 and more	-1
																					1900-11-09	09.11.2020	22	22:00	1	09.11.2020 22:00	2	746.8	764.3	81	Wind blowing from the west	6	11			Broken clouds (60-90%) 420 m	10.0 and more	-1
																					1900-11-09	09.11.2020	21.5	21:30	1	09.11.2020 21:30	1	746.7	764.3	87	Wind blowing from the west-southwest	7				Broken clouds (60-90%) 480 m, cumulonimbus clouds	10.0 and more	-1
																					1900-11-09	09.11.2020	21	21:00	1	09.11.2020 21:00	1	746.7	764.3	87	Wind blowing from the west-southwest	7		Light shower(s), snow		Broken clouds (60-90%) 810 m, cumulonimbus clouds	10.0 and more	-1
																					1900-11-09	09.11.2020	20.5	20:30	1	09.11.2020 20:30	1	747.4	765	81	Wind blowing from the west-southwest	8				No Significant Clouds	10.0 and more	-2
																					1900-11-09	09.11.2020	20	20:00	1	09.11.2020 20:00	1	747.4	765	87	Wind blowing from the west-southwest	8				Few clouds (10-30%) 480 m	10.0 and more	-1
																					1900-11-09	09.11.2020	19.5	19:30	1	09.11.2020 19:30	1	748.2	765.8	81	Wind blowing from the west	6				Scattered clouds (40-50%) 420 m	10.0 and more	-2
																					1900-11-09	09.11.2020	19	19:00	1	09.11.2020 19:00	1	748.2	765.8	81	Wind blowing from the west-southwest	6				Scattered clouds (40-50%) 450 m	10.0 and more	-2
																					1900-11-09	09.11.2020	18.5	18:30	1	09.11.2020 18:30	1	748.2	765.8	87	Wind blowing from the west	6				Broken clouds (60-90%) 450 m	10.0 and more	-1
																					1900-11-09	09.11.2020	18	18:00	1	09.11.2020 18:00	1	748.2	765.8	81	Wind blowing from the west	7				Broken clouds (60-90%) 420 m	10.0 and more	-2
																					1900-11-09	09.11.2020	17.5	17:30	1	09.11.2020 17:30	1	748.9	766.6	81	Wind blowing from the west	6		Light snow		Overcast (100%) 480 m	10.0 and more	-2
																					1900-11-09	09.11.2020	17	17:00	1	09.11.2020 17:00	1	748.9	766.6	81	Wind blowing from the west	6				Broken clouds (60-90%) 480 m	10.0 and more	-2
																					1900-11-09	09.11.2020	16.5	16:30	1	09.11.2020 16:30	1	748.9	766.6	81	Wind blowing from the west	6				Broken clouds (60-90%) 480 m	10.0 and more	-2
																					1900-11-09	09.11.2020	16	16:00	1	09.11.2020 16:00	1	748.9	766.6	81	Wind blowing from the west	6				Broken clouds (60-90%) 480 m	10.0 and more	-2
																					1900-11-09	09.11.2020	15.5	15:30	1	09.11.2020 15:30	1	748.9	766.6	75	Wind blowing from the west	7				Broken clouds (60-90%) 420 m	10.0 and more	-3
																					1900-11-09	09.11.2020	15	15:00	1	09.11.2020 15:00	0	748.9	766.6	80	Wind blowing from the west	6	11			Broken clouds (60-90%) 420 m	10.0 and more	-3
																					1900-11-09	09.11.2020	14.5	14:30	1	09.11.2020 14:30	0	748.9	766.6	80	Wind blowing from the west-northwest	7				Scattered clouds (40-50%) 480 m	10.0 and more	-3
																					1900-11-09	09.11.2020	14	14:00	1	09.11.2020 14:00	1	749.6	767.3	75	Wind blowing from the west-northwest	5	10			Scattered clouds (40-50%) 570 m	10.0 and more	-3
																					1900-11-09	09.11.2020	13.5	13:30	1	09.11.2020 13:30	2	749.7	767.3	75	Wind blowing from the west	6				Scattered clouds (40-50%) 480 m	10.0 and more	-2
																					1900-11-09	09.11.2020	13	13:00	1	09.11.2020 13:00	1	749.6	767.3	81	Wind blowing from the west	5				Scattered clouds (40-50%) 450 m	10.0 and more	-2
																					1900-11-09	09.11.2020	12.5	12:30	1	09.11.2020 12:30	1	749.6	767.3	81	Wind blowing from the west-northwest	6				Scattered clouds (40-50%) 360 m	10.0 and more	-2
																					1900-11-09	09.11.2020	12	12:00	1	09.11.2020 12:00	1	749.6	767.3	87	Wind blowing from the west	5				Scattered clouds (40-50%) 330 m	10.0 and more	-1
																					1900-11-09	09.11.2020	11.5	11:30	1	09.11.2020 11:30	1	749.6	767.3	81	Wind blowing from the west	4				Scattered clouds (40-50%) 300 m	10.0 and more	-2
																					1900-11-09	09.11.2020	11	11:00	1	09.11.2020 11:00	0	749.6	767.3	87	Wind blowing from the west	5				Scattered clouds (40-50%) 240 m	10.0 and more	-2
																					1900-11-09	09.11.2020	10.5	10:30	1	09.11.2020 10:30	0	749.6	767.3	87	Wind blowing from the west	6				Scattered clouds (40-50%) 240 m	10.0 and more	-2
																					1900-11-09	09.11.2020	10	10:00	1	09.11.2020 10:00	0	749.6	767.3	87	Wind blowing from the west	5				Scattered clouds (40-50%) 210 m	10.0 and more	-2
																					1900-11-09	09.11.2020	9.5	09:30	1	09.11.2020 09:30	-1	748.8	766.6	86	Wind blowing from the west	5				Few clouds (10-30%) 210 m	10.0 and more	-3
																					1900-11-09	09.11.2020	9	09:00	1	09.11.2020 09:00	-1	748.8	766.6	86	Wind blowing from the west	5				No Significant Clouds	10.0 and more	-3
																					1900-11-09	09.11.2020	8.5	08:30	1	09.11.2020 08:30	-1	748.8	766.6	86	Wind blowing from the west	5				No Significant Clouds	10.0 and more	-3
																					1900-11-09	09.11.2020	8	08:00	1	09.11.2020 08:00	-1	748.8	766.6	86	Wind blowing from the west	4				No Significant Clouds	10.0 and more	-3
																					1900-11-09	09.11.2020	7.5	07:30	1	09.11.2020 07:30	-1	748	765.8	93	Wind blowing from the west	4				No Significant Clouds	10.0 and more	-2
																					1900-11-09	09.11.2020	7	07:00	1	09.11.2020 07:00	-1	748	765.8	86	Wind blowing from the west-northwest	3				No Significant Clouds	10.0 and more	-3
																					1900-11-09	09.11.2020	6.5	06:30	1	09.11.2020 06:30	-1	748	765.8	86	Wind blowing from the west	4				No Significant Clouds	10.0 and more	-3
																					1900-11-09	09.11.2020	6	06:00	1	09.11.2020 06:00	-1	748	765.8	93	Wind blowing from the west	4				No Significant Clouds	10.0 and more	-2
																					1900-11-09	09.11.2020	5.5	05:30	1	09.11.2020 05:30	-1	748	765.8	93	Wind blowing from the west	4				No Significant Clouds	10.0 and more	-2
																					1900-11-09	09.11.2020	5	05:00	1	09.11.2020 05:00	-1	748	765.8	93	Wind blowing from the west	4				No Significant Clouds	10.0 and more	-2
																					1900-11-09	09.11.2020	4.5	04:30	1	09.11.2020 04:30	0	748.1	765.8	87	Wind blowing from the west	4				No Significant Clouds	10.0 and more	-2
																					1900-11-09	09.11.2020	4	04:00	1	09.11.2020 04:00	0	747.3	765	87	Wind blowing from the west-northwest	4				No Significant Clouds	10.0 and more	-2
																					1900-11-09	09.11.2020	3.5	03:30	1	09.11.2020 03:30	0	747.3	765	87	Wind blowing from the west	4				No Significant Clouds	10.0 and more	-2
																					1900-11-09	09.11.2020	3	03:00	1	09.11.2020 03:00	0	747.3	765	93	Wind blowing from the west	4				No Significant Clouds	10.0 and more	-1
																					1900-11-09	09.11.2020	2.5	02:30	1	09.11.2020 02:30	0	747.3	765	87	Wind blowing from the west-northwest	3				No Significant Clouds	10.0 and more	-2
																					1900-11-09	09.11.2020	2	02:00	1	09.11.2020 02:00	0	746.6	764.3	93	Wind blowing from the west-northwest	4				No Significant Clouds	10.0 and more	-1
																					1900-11-09	09.11.2020	1.5	01:30	1	09.11.2020 01:30	1	746.7	764.3	87	Wind blowing from the west-northwest	4				No Significant Clouds	10.0 and more	-1
																					1900-11-09	09.11.2020	1	01:00	1	09.11.2020 01:00	1	746.7	764.3	87	Wind blowing from the west-northwest	4				No Significant Clouds	10.0 and more	-1
																					1900-11-09	09.11.2020	0.5	00:30	1	09.11.2020 00:30	1	745.9	763.5	87	Wind blowing from the west-northwest	3				No Significant Clouds	10.0 and more	-1
																					1900-11-09	09.11.2020	0	00:00	1	09.11.2020 00:00	1	745.9	763.5	87	Wind blowing from the west-northwest	3				No Significant Clouds	10.0 and more	-1
																					1900-11-08	08.11.2020	23.5	23:30	1	08.11.2020 23:30	2	746	763.5	87	Wind blowing from the west-northwest	4				No Significant Clouds	10.0 and more	0
																					1900-11-08	08.11.2020	23	23:00	1	08.11.2020 23:00	2	745.3	762.8	87	Wind blowing from the west-northwest	4				No Significant Clouds	10.0 and more	0
																					1900-11-08	08.11.2020	22.5	22:30	1	08.11.2020 22:30	2	745.3	762.8	87	Wind blowing from the west-northwest	4				No Significant Clouds	10.0 and more	0
																					1900-11-08	08.11.2020	22	22:00	1	08.11.2020 22:00	3	745.4	762.8	81	Wind blowing from the west-northwest	4				No Significant Clouds	10.0 and more	0
																					1900-11-08	08.11.2020	21.5	21:30	1	08.11.2020 21:30	3	744.6	762	81	Wind blowing from the west-northwest	4				No Significant Clouds	10.0 and more	0
																					1900-11-08	08.11.2020	21	21:00	1	08.11.2020 21:00	3	744.6	762	87	Wind blowing from the north-west	3				No Significant Clouds	10.0 and more	1
																					1900-11-08	08.11.2020	20.5	20:30	1	08.11.2020 20:30	4	743.9	761.2	87	Wind blowing from the north-west	4				No Significant Clouds	10.0 and more	2
																					1900-11-08	08.11.2020	20	20:00	1	08.11.2020 20:00	4	743.2	760.5	81	Wind blowing from the west-northwest	4				No Significant Clouds	10.0 and more	1
																					1900-11-08	08.11.2020	19.5	19:30	1	08.11.2020 19:30	5	743.2	760.5	81	Wind blowing from the west-northwest	4				No Significant Clouds	10.0 and more	2
																					1900-11-08	08.11.2020	19	19:00	1	08.11.2020 19:00	6	742.5	759.7	76	Wind blowing from the west-northwest	5				No Significant Clouds	10.0 and more	2
																					1900-11-08	08.11.2020	18.5	18:30	1	08.11.2020 18:30	6	742.5	759.7	81	Wind blowing from the west-northwest	5				No Significant Clouds	10.0 and more	3
																					1900-11-08	08.11.2020	18	18:00	1	08.11.2020 18:00	7	741.9	759	81	Wind blowing from the north-west	4				No Significant Clouds	10.0 and more	4
																					1900-11-08	08.11.2020	17.5	17:30	1	08.11.2020 17:30	7	741.9	759	87	Wind blowing from the north-northwest	5				Few clouds (10-30%) 210 m, broken clouds (60-90%) 690 m, cumulonimbus clouds	10.0 and more	5
																					1900-11-08	08.11.2020	17	17:00	1	08.11.2020 17:00	7	741.1	758.2	87	Wind blowing from the north-west	6		Light shower(s), rain		Scattered clouds (40-50%) 360 m, broken clouds (60-90%) 750 m, cumulonimbus clouds	10.0 and more	5
																					1900-11-08	08.11.2020	16.5	16:30	1	08.11.2020 16:30	8	740.7	757.7	87	Wind blowing from the north-west	7	12	Light shower(s), rain		Broken clouds (60-90%) 390 m, cumulonimbus clouds	10.0 and more	6
																					1900-11-08	08.11.2020	16	16:00	1	08.11.2020 16:00	9	740.7	757.7	87	Wind blowing from the north-west	6	11	Light shower(s), rain		Scattered clouds (40-50%) 240 m, broken clouds (60-90%) 870 m, cumulonimbus clouds	5	7
																					1900-11-08	08.11.2020	15.5	15:30	1	08.11.2020 15:30	9	740	756.9	87	Wind blowing from the north-west	7		Light shower(s), rain		Scattered clouds (40-50%) 210 m, broken clouds (60-90%) 870 m, cumulonimbus clouds	9	7
																					1900-11-08	08.11.2020	15	15:00	1	08.11.2020 15:00	10	740	756.9	82	Wind blowing from the west	9		Light shower(s), rain		Broken clouds (60-90%) 390 m, cumulonimbus clouds	10.0 and more	7
																					1900-11-08	08.11.2020	14.5	14:30	1	08.11.2020 14:30	9	740	756.9	94	Wind blowing from the west	5	10	Light shower(s), rain		Scattered clouds (40-50%) 300 m, broken clouds (60-90%) 690 m, cumulonimbus clouds	10.0 and more	8
																					1900-11-08	08.11.2020	14	14:00	1	08.11.2020 14:00	10	740	756.9	88	Wind blowing from the west	8		Light shower(s), rain		Scattered clouds (40-50%) 330 m, broken clouds (60-90%) 630 m, cumulonimbus clouds	10.0 and more	8
																					1900-11-08	08.11.2020	13.5	13:30	1	08.11.2020 13:30	10	740	756.9	88	Wind blowing from the west	6		Light shower(s), rain		Scattered clouds (40-50%) 270 m, broken clouds (60-90%) 780 m, cumulonimbus clouds	9	8
																					1900-11-08	08.11.2020	13	13:00	1	08.11.2020 13:00	10	740	756.9	88	Wind blowing from the west	7		Light shower(s), rain		Scattered clouds (40-50%) 330 m, broken clouds (60-90%) 660 m, cumulonimbus clouds	10.0 and more	8
																					1900-11-08	08.11.2020	12.5	12:30	1	08.11.2020 12:30	9	740	756.9	94	Wind blowing from the west-southwest	6		Light shower(s), rain		Scattered clouds (40-50%) 240 m, broken clouds (60-90%) 660 m, cumulonimbus clouds	9	8
																					1900-11-08	08.11.2020	12	12:00	1	08.11.2020 12:00	9	740.7	757.7	94	Wind blowing from the west-southwest	6		Light shower(s), rain, mist	Shower(s), rain	Scattered clouds (40-50%) 150 m, broken clouds (60-90%) 480 m, cumulonimbus clouds	3.1	8
																					1900-11-08	08.11.2020	11.5	11:30	1	08.11.2020 11:30	9	740.7	757.7	94	Wind blowing from the west-southwest	6		Light drizzle		Overcast (100%) 150 m	4.7	8
																					1900-11-08	08.11.2020	11	11:00	1	08.11.2020 11:00	9	740.7	757.7	94	Wind blowing from the west	6		Light drizzle		Overcast (100%) 210 m	10.0 and more	8
																					1900-11-08	08.11.2020	10.5	10:30	1	08.11.2020 10:30	10	740.8	757.7	88	Wind blowing from the west	7		Light drizzle		Overcast (100%) 270 m	8	8
																					1900-11-08	08.11.2020	10	10:00	1	08.11.2020 10:00	9	740.7	757.7	94	Wind blowing from the west	7				Overcast (100%) 360 m	10.0 and more	8
																					1900-11-08	08.11.2020	9.5	09:30	1	08.11.2020 09:30	9	740.7	757.7	87	Wind blowing from the west	8				Overcast (100%) 330 m	10.0 and more	7
																					1900-11-08	08.11.2020	9	09:00	1	08.11.2020 09:00	9	740.7	757.7	87	Wind blowing from the west	7				Overcast (100%) 360 m	10.0 and more	7
																					1900-11-08	08.11.2020	8.5	08:30	1	08.11.2020 08:30	9	741.2	758.2	87	Wind blowing from the west	7				Overcast (100%) 360 m	10.0 and more	7
																					1900-11-08	08.11.2020	8	08:00	1	08.11.2020 08:00	9	740.7	757.7	87	Wind blowing from the west	7		Light drizzle		Overcast (100%) 270 m	10.0 and more	7
																					1900-11-08	08.11.2020	7.5	07:30	1	08.11.2020 07:30	8	740.7	757.7	93	Wind blowing from the west	7		Light drizzle		Overcast (100%) 330 m	10.0 and more	7
																					1900-11-08	08.11.2020	7	07:00	1	08.11.2020 07:00	8	741.2	758.2	87	Wind blowing from the west	7				Overcast (100%) 300 m	8	6
																					1900-11-08	08.11.2020	6.5	06:30	1	08.11.2020 06:30	8	741.2	758.2	87	Wind blowing from the west	6				Overcast (100%) 330 m	10.0 and more	6
																					1900-11-08	08.11.2020	6	06:00	1	08.11.2020 06:00	8	741.2	758.2	87	Wind blowing from the west	6				Overcast (100%) 360 m	10.0 and more	6
																					1900-11-08	08.11.2020	5.5	05:30	1	08.11.2020 05:30	7	741.1	758.2	93	Wind blowing from the west-southwest	6		Light rain		Overcast (100%) 300 m	9	6
																					1900-11-08	08.11.2020	5	05:00	1	08.11.2020 05:00	7	741.1	758.2	93	Wind blowing from the west-southwest	6		Light drizzle		Overcast (100%) 210 m	8	6
																					1900-11-08	08.11.2020	4.5	04:30	1	08.11.2020 04:30	7	741.9	759	93	Wind blowing from the west-southwest	6		Light drizzle		Overcast (100%) 150 m	5	6
																					1900-11-08	08.11.2020	4	04:00	1	08.11.2020 04:00	7	741.9	759	93	Wind blowing from the west-southwest	7		Light drizzle		Overcast (100%) 150 m	4	6
																					1900-11-08	08.11.2020	3.5	03:30	1	08.11.2020 03:30	6	741.8	759	100	Wind blowing from the west-southwest	6		Light drizzle		Overcast (100%) 180 m	7	6
																					1900-11-08	08.11.2020	3	03:00	1	08.11.2020 03:00	7	741.9	759	87	Wind blowing from the west-southwest	6		Light drizzle		Overcast (100%) 240 m	9	5
																					1900-11-08	08.11.2020	2.5	02:30	1	08.11.2020 02:30	6	742.5	759.7	93	Wind blowing from the west	7				Overcast (100%) 240 m	10.0 and more	5
																					1900-11-08	08.11.2020	2	02:00	1	08.11.2020 02:00	6	743.3	760.5	87	Wind blowing from the west	8				Broken clouds (60-90%) 240 m	10.0 and more	4
																					1900-11-08	08.11.2020	1.5	01:30	1	08.11.2020 01:30	5	743.2	760.5	93	Wind blowing from the west-southwest	6				Broken clouds (60-90%) 300 m	10.0 and more	4
																					1900-11-08	08.11.2020	1	01:00	1	08.11.2020 01:00	5	743.2	760.5	87	Wind blowing from the south-west	5				No Significant Clouds	10.0 and more	3
																					1900-11-08	08.11.2020	0.5	00:30	1	08.11.2020 00:30	5	743.2	760.5	87	Wind blowing from the south-west	4				No Significant Clouds	10.0 and more	3
																					1900-11-08	08.11.2020	0	00:00	1	08.11.2020 00:00	5	743.2	760.5	87	Wind blowing from the west-southwest	5				No Significant Clouds	10.0 and more	3
																					1900-11-07	07.11.2020	23.5	23:30	1	07.11.2020 23:30	5	743.2	760.5	87	Wind blowing from the west-southwest	6				No Significant Clouds	10.0 and more	3
																					1900-11-07	07.11.2020	23	23:00	1	07.11.2020 23:00	5	743.2	760.5	87	Wind blowing from the south-west	5				No Significant Clouds	10.0 and more	3
																					1900-11-07	07.11.2020	22.5	22:30	1	07.11.2020 22:30	5	743.9	761.2	87	Wind blowing from the west-southwest	5				No Significant Clouds	10.0 and more	3
																					1900-11-07	07.11.2020	22	22:00	1	07.11.2020 22:00	5	743.9	761.2	87	Wind blowing from the west-southwest	5				No Significant Clouds	10.0 and more	3
																					1900-11-07	07.11.2020	21.5	21:30	1	07.11.2020 21:30	6	744	761.2	81	Wind blowing from the west	6				No Significant Clouds	10.0 and more	3
																					1900-11-07	07.11.2020	21	21:00	1	07.11.2020 21:00	6	744.8	762	76	Wind blowing from the west	4				No Significant Clouds	10.0 and more	2
																					1900-11-07	07.11.2020	20.5	20:30	1	07.11.2020 20:30	6	744.8	762	76	Wind blowing from the west	5				No Significant Clouds	10.0 and more	2
																					1900-11-07	07.11.2020	20	20:00	1	07.11.2020 20:00	6	745.5	762.8	76	Wind blowing from the west	5				No Significant Clouds	10.0 and more	2
																					1900-11-07	07.11.2020	19.5	19:30	1	07.11.2020 19:30	5	745.5	762.8	81	Wind blowing from the west-southwest	4				No Significant Clouds	10.0 and more	2
																					1900-11-07	07.11.2020	19	19:00	1	07.11.2020 19:00	6	745.5	762.8	76	Wind blowing from the west	4				No Significant Clouds	10.0 and more	2
																					1900-11-07	07.11.2020	18.5	18:30	1	07.11.2020 18:30	7	745.6	762.8	71	Wind blowing from the west	4				No Significant Clouds	10.0 and more	2
																					1900-11-07	07.11.2020	18	18:00	1	07.11.2020 18:00	7	745.6	762.8	71	Wind blowing from the west	3				No Significant Clouds	10.0 and more	2
																					1900-11-07	07.11.2020	17.5	17:30	1	07.11.2020 17:30	8	745.7	762.8	66	Wind blowing from the west	4				No Significant Clouds	10.0 and more	2
																					1900-11-07	07.11.2020	17	17:00	1	07.11.2020 17:00	9	744.9	762	62	Wind blowing from the west-northwest	5				No Significant Clouds	10.0 and more	2
																					1900-11-07	07.11.2020	16.5	16:30	1	07.11.2020 16:30	9	744.9	762	62	Wind blowing from the west-northwest	5				No Significant Clouds	10.0 and more	2
																					1900-11-07	07.11.2020	16	16:00	1	07.11.2020 16:00	9	744.9	762	62	Wind blowing from the west-northwest	6				No Significant Clouds	10.0 and more	2
																					1900-11-07	07.11.2020	15.5	15:30	1	07.11.2020 15:30	10	745	762	58	Wind blowing from the west-northwest	8				Scattered clouds (40-50%) 1080 m	10.0 and more	2
																					1900-11-07	07.11.2020	15	15:00	1	07.11.2020 15:00	10	745	762	62	Wind blowing from the north-west	7				Scattered clouds (40-50%) 1050 m	10.0 and more	3
																					1900-11-07	07.11.2020	14.5	14:30	1	07.11.2020 14:30	9	744.2	761.2	62	Wind blowing from the west-northwest	8	13			Broken clouds (60-90%) 990 m	10.0 and more	2
																					1900-11-07	07.11.2020	14	14:00	1	07.11.2020 14:00	9	744.2	761.2	66	Wind blowing from the north-west	8				Broken clouds (60-90%) 870 m	10.0 and more	3
																					1900-11-07	07.11.2020	13.5	13:30	1	07.11.2020 13:30	9	744.2	761.2	66	Wind blowing from the north-west	7	12			Broken clouds (60-90%) 900 m	10.0 and more	3
																					1900-11-07	07.11.2020	13	13:00	1	07.11.2020 13:00	9	743.5	760.5	66	Wind blowing from the north-west	7				Broken clouds (60-90%) 870 m	10.0 and more	3
																					1900-11-07	07.11.2020	12.5	12:30	1	07.11.2020 12:30	9	743.5	760.5	66	Wind blowing from the north-west	8				Broken clouds (60-90%) 690 m	10.0 and more	3
																					1900-11-07	07.11.2020	12	12:00	1	07.11.2020 12:00	9	743.5	760.5	66	Wind blowing from the north-west	8				Broken clouds (60-90%) 840 m	10.0 and more	3
																					1900-11-07	07.11.2020	11.5	11:30	1	07.11.2020 11:30	9	742.7	759.7	66	Wind blowing from the north-west	9	14			Broken clouds (60-90%) 750 m	10.0 and more	3
																					1900-11-07	07.11.2020	11	11:00	1	07.11.2020 11:00	9	742	759	71	Wind blowing from the west-northwest	7				Broken clouds (60-90%) 630 m	10.0 and more	4
																					1900-11-07	07.11.2020	10.5	10:30	1	07.11.2020 10:30	8	741.9	759	76	Wind blowing from the north-west	6	11			Broken clouds (60-90%) 570 m	10.0 and more	4
																					1900-11-07	07.11.2020	10	10:00	1	07.11.2020 10:00	8	741.2	758.2	76	Wind blowing from the north-west	6	12			Broken clouds (60-90%) 630 m	10.0 and more	4
																					1900-11-07	07.11.2020	9.5	09:30	1	07.11.2020 09:30	8	741.2	758.2	76	Wind blowing from the north-west	7	12			Broken clouds (60-90%) 540 m	10.0 and more	4
																					1900-11-07	07.11.2020	9	09:00	1	07.11.2020 09:00	7	740.6	757.7	81	Wind blowing from the west-northwest	8				Broken clouds (60-90%) 480 m	10.0 and more	4
																					1900-11-07	07.11.2020	8.5	08:30	1	07.11.2020 08:30	7	740.6	757.7	81	Wind blowing from the west-northwest	8				Broken clouds (60-90%) 450 m	10.0 and more	4
																					1900-11-07	07.11.2020	8	08:00	1	07.11.2020 08:00	7	739.8	756.9	81	Wind blowing from the west-northwest	8				Broken clouds (60-90%) 420 m	10.0 and more	4
																					1900-11-07	07.11.2020	7.5	07:30	1	07.11.2020 07:30	6	739.8	756.9	87	Wind blowing from the west-northwest	7				Overcast (100%) 300 m	10.0 and more	4
																					1900-11-07	07.11.2020	7	07:00	1	07.11.2020 07:00	5	739.7	756.9	87	Wind blowing from the west-northwest	8				Overcast (100%) 240 m	10.0 and more	3
																					1900-11-07	07.11.2020	6.5	06:30	1	07.11.2020 06:30	5	739.7	756.9	87	Wind blowing from the west	8				Overcast (100%) 240 m	10.0 and more	3
																					1900-11-07	07.11.2020	6	06:00	1	07.11.2020 06:00	4	739.7	756.9	93	Wind blowing from the west	7		Light shower(s), rain		Scattered clouds (40-50%) 300 m, broken clouds (60-90%) 660 m, cumulonimbus clouds	4.5	3
																					1900-11-07	07.11.2020	5.5	05:30	1	07.11.2020 05:30	5	739.7	756.9	81	Wind blowing from the west	7		Light rain		Scattered clouds (40-50%) 660 m	10.0 and more	2
																					1900-11-07	07.11.2020	5	05:00	1	07.11.2020 05:00	5	739.7	756.9	76	Wind blowing from the west	7				Few clouds (10-30%) 1200 m	10.0 and more	1
																					1900-11-07	07.11.2020	4.5	04:30	1	07.11.2020 04:30	5	739.7	756.9	76	Wind blowing from the west	7				No Significant Clouds	10.0 and more	1
																					1900-11-07	07.11.2020	4	04:00	1	07.11.2020 04:00	5	739.7	756.9	76	Wind blowing from the west	6				No Significant Clouds	10.0 and more	1
																					1900-11-07	07.11.2020	3.5	03:30	1	07.11.2020 03:30	5	740.5	757.7	76	Wind blowing from the west	6				No Significant Clouds	10.0 and more	1
																					1900-11-07	07.11.2020	3	03:00	1	07.11.2020 03:00	5	740.5	757.7	76	Wind blowing from the west	5				No Significant Clouds	10.0 and more	1
																					1900-11-07	07.11.2020	2	02:00	1	07.11.2020 02:00	4	740.4	757.7	81	Wind blowing from the west	5				No Significant Clouds	10.0 and more	1
																					1900-11-07	07.11.2020	1	01:00	1	07.11.2020 01:00	4	740.4	757.7	81	Wind blowing from the west	6				No Significant Clouds	10.0 and more	1
																					1900-11-07	07.11.2020	0.5	00:30	1	07.11.2020 00:30	4	740.9	758.2	81	Wind blowing from the west	5				No Significant Clouds	10.0 and more	1
																					1900-11-07	07.11.2020	0	00:00	1	07.11.2020 00:00	4	740.9	758.2	81	Wind blowing from the west	5				No Significant Clouds	10.0 and more	1
																					1900-11-06	06.11.2020	23.5	23:30	1	06.11.2020 23:30	5	740.5	757.7	76	Wind blowing from the west	5				No Significant Clouds	10.0 and more	1
																					1900-11-06	06.11.2020	23	23:00	1	06.11.2020 23:00	5	740.5	757.7	76	Wind blowing from the west-northwest	6				No Significant Clouds	10.0 and more	1
																					1900-11-06	06.11.2020	22.5	22:30	1	06.11.2020 22:30	6	740.6	757.7	71	Wind blowing from the west-northwest	6	12			Broken clouds (60-90%) 930 m	10.0 and more	1
																					1900-11-06	06.11.2020	22	22:00	1	06.11.2020 22:00	6	740.6	757.7	66	Wind blowing from the west-northwest	6				Broken clouds (60-90%) 960 m	10.0 and more	0
																					1900-11-06	06.11.2020	21.5	21:30	1	06.11.2020 21:30	6	740.6	757.7	71	Wind blowing from the north-west	6				Broken clouds (60-90%) 900 m	10.0 and more	1
																					1900-11-06	06.11.2020	21	21:00	1	06.11.2020 21:00	6	740.6	757.7	71	Wind blowing from the west-northwest	6				Broken clouds (60-90%) 1020 m	10.0 and more	1
																					1900-11-06	06.11.2020	20.5	20:30	1	06.11.2020 20:30	6	740.6	757.7	71	Wind blowing from the west-northwest	7				Broken clouds (60-90%) 1140 m	10.0 and more	1
																					1900-11-06	06.11.2020	20	20:00	1	06.11.2020 20:00	6	739.8	756.9	71	Wind blowing from the west-northwest	8				Broken clouds (60-90%) 1200 m	10.0 and more	1
																					1900-11-06	06.11.2020	19.5	19:30	1	06.11.2020 19:30	6	739.8	756.9	71	Wind blowing from the west-northwest	8				Broken clouds (60-90%) 1290 m	10.0 and more	1
																					1900-11-06	06.11.2020	19	19:00	1	06.11.2020 19:00	6	739.8	756.9	71	Wind blowing from the west-northwest	7				Broken clouds (60-90%) 1440 m	10.0 and more	1
																					1900-11-06	06.11.2020	18.5	18:30	1	06.11.2020 18:30	6	739.8	756.9	71	Wind blowing from the west-northwest	7				Broken clouds (60-90%) 1380 m	10.0 and more	1
																					1900-11-06	06.11.2020	18	18:00	1	06.11.2020 18:00	6	739.1	756.2	71	Wind blowing from the west-northwest	5				No Significant Clouds	10.0 and more	1
																					1900-11-06	06.11.2020	17.5	17:30	1	06.11.2020 17:30	6	739.1	756.2	71	Wind blowing from the west-northwest	5				No Significant Clouds	10.0 and more	1
																					1900-11-06	06.11.2020	17	17:00	1	06.11.2020 17:00	6	739.1	756.2	76	Wind blowing from the west-northwest	5				No Significant Clouds	10.0 and more	2
																					1900-11-06	06.11.2020	16.5	16:30	1	06.11.2020 16:30	6	738.3	755.4	76	Wind blowing from the west-northwest	8				No Significant Clouds	10.0 and more	2
																					1900-11-06	06.11.2020	16	16:00	1	06.11.2020 16:00	6	738.3	755.4	81	Wind blowing from the west-northwest	7				Few clouds (10-30%) 1470 m	10.0 and more	3
																					1900-11-06	06.11.2020	15.5	15:30	1	06.11.2020 15:30	6	737.5	754.6	81	Wind blowing from the west-northwest	6				Few clouds (10-30%) 810 m, cumulonimbus clouds	10.0 and more	3
																					1900-11-06	06.11.2020	15	15:00	1	06.11.2020 15:00	7	737.6	754.6	76	Wind blowing from the west	7		Light shower(s), rain		Few clouds (10-30%) 570 m, cumulonimbus clouds	8	3
																					1900-11-06	06.11.2020	14.5	14:30	1	06.11.2020 14:30	7	737.6	754.6	76	Wind blowing from the west-northwest	6				Scattered clouds (40-50%) 780 m	10.0 and more	3
																					1900-11-06	06.11.2020	14	14:00	1	06.11.2020 14:00	7	737.6	754.6	76	Wind blowing from the west-northwest	7	12			Scattered clouds (40-50%) 810 m	10.0 and more	3
																					1900-11-06	06.11.2020	13.5	13:30	1	06.11.2020 13:30	7	736.9	753.9	76	Wind blowing from the west	8				Scattered clouds (40-50%) 570 m	10.0 and more	3
																					1900-11-06	06.11.2020	13	13:00	1	06.11.2020 13:00	6	736.8	753.9	81	Wind blowing from the west	7				Scattered clouds (40-50%) 570 m	10.0 and more	3
																					1900-11-06	06.11.2020	12.5	12:30	1	06.11.2020 12:30	6	736.8	753.9	81	Wind blowing from the west	7				Few clouds (10-30%) 600 m	10.0 and more	3
																					1900-11-06	06.11.2020	12	12:00	1	06.11.2020 12:00	6	736.8	753.9	87	Wind blowing from the west	6				Few clouds (10-30%) 690 m	10.0 and more	4
																					1900-11-06	06.11.2020	11.5	11:30	1	06.11.2020 11:30	5	736.8	753.9	87	Wind blowing from the west	4				No Significant Clouds	10.0 and more	3
																					1900-11-06	06.11.2020	11	11:00	1	06.11.2020 11:00	5	736.8	753.9	81	Wind blowing from the west	7		Light shower(s), rain		Scattered clouds (40-50%) 1500 m, cumulonimbus clouds	10.0 and more	2
																					1900-11-06	06.11.2020	10.5	10:30	1	06.11.2020 10:30	4	737.4	754.6	87	Wind blowing from the west	6				Few clouds (10-30%) 540 m, cumulonimbus clouds	10.0 and more	2
																					1900-11-06	06.11.2020	10	10:00	1	06.11.2020 10:00			754.6		Wind blowing from the west-northwest	4	10	Light shower(s), rain, snow	Thunderstorm, rain, snow, ice pellets	Few clouds (10-30%) 270 m, broken clouds (60-90%) 1020 m, cumulonimbus clouds	8
																					1900-11-06	06.11.2020	9.5	09:30	1	06.11.2020 09:30	6	737.5	754.6	87	Wind blowing from the west-northwest	7		Light shower(s), rain	Shower(s), rain	Broken clouds (60-90%) 390 m, cumulonimbus clouds	8	4
																					1900-11-06	06.11.2020	9	09:00	1	06.11.2020 09:00	7	736.9	753.9	81	Wind blowing from the west	9		Light shower(s), rain		Scattered clouds (40-50%) 390 m, cumulonimbus clouds	10.0 and more	4
																					1900-11-06	06.11.2020	8.5	08:30	1	06.11.2020 08:30	6	737.5	754.6	87	Wind blowing from the west	6	11	Light shower(s), rain		Scattered clouds (40-50%) 450 m, cumulonimbus clouds	10.0 and more	4
																					1900-11-06	06.11.2020	8	08:00	1	06.11.2020 08:00	6	737.5	754.6	87	Wind blowing from the west	6				Broken clouds (60-90%) 480 m	10.0 and more	4
																					1900-11-06	06.11.2020	7.5	07:30	1	06.11.2020 07:30	6	737.5	754.6	87	Wind blowing from the west	7				Scattered clouds (40-50%) 540 m	10.0 and more	4
																					1900-11-06	06.11.2020	7	07:00	1	06.11.2020 07:00	6	737.5	754.6	87	Wind blowing from the west-southwest	8				Few clouds (10-30%) 450 m	10.0 and more	4
																					1900-11-06	06.11.2020	6.5	06:30	1	06.11.2020 06:30	6	737.5	754.6	87	Wind blowing from the west	7				Scattered clouds (40-50%) 510 m	10.0 and more	4
																					1900-11-06	06.11.2020	6	06:00	1	06.11.2020 06:00	7	738.4	755.4	87	Wind blowing from the west	7		Light rain		Overcast (100%) 330 m	10.0 and more	5
																					1900-11-06	06.11.2020	5.5	05:30	1	06.11.2020 05:30	6	738.3	755.4	93	Wind blowing from the west	7		Light rain		Overcast (100%) 300 m	10.0 and more	5
																					1900-11-06	06.11.2020	5	05:00	1	06.11.2020 05:00	6	738.3	755.4	93	Wind blowing from the west-southwest	7		Light drizzle		Overcast (100%) 240 m	10.0 and more	5
																					1900-11-06	06.11.2020	4.5	04:30	1	06.11.2020 04:30	6	738.3	755.4	93	Wind blowing from the west-southwest	7		Light drizzle		Overcast (100%) 180 m	10.0 and more	5
																					1900-11-06	06.11.2020	4	04:00	1	06.11.2020 04:00	6	739.1	756.2	93	Wind blowing from the west	7		Light drizzle		Overcast (100%) 210 m	6	5
																					1900-11-06	06.11.2020	3.5	03:30	1	06.11.2020 03:30	6	739.1	756.2	93	Wind blowing from the west-southwest	8		Light drizzle		Overcast (100%) 180 m	5	5
																					1900-11-06	06.11.2020	3	03:00	1	06.11.2020 03:00	6	739.1	756.2	93	Wind blowing from the west-southwest	8		Light drizzle		Overcast (100%) 240 m	7	5
																					1900-11-06	06.11.2020	2.5	02:30	1	06.11.2020 02:30	6	739.1	756.2	93	Wind blowing from the west-southwest	8		Light rain	Rain	Overcast (100%) 270 m	10.0 and more	5
																					1900-11-06	06.11.2020	2	02:00	1	06.11.2020 02:00	6	739.8	756.9	87	Wind blowing from the south-west	8		Light drizzle	Drizzle	Overcast (100%) 270 m	10.0 and more	4
																					1900-11-06	06.11.2020	1.5	01:30	1	06.11.2020 01:30	6	739.8	756.9	87	Wind blowing from the west-southwest	7		Light drizzle		Overcast (100%) 270 m	7	4
																					1900-11-06	06.11.2020	1	01:00	1	06.11.2020 01:00	6	740.6	757.7	87	Wind blowing from the west-southwest	8				Broken clouds (60-90%) 330 m	10.0 and more	4
																					1900-11-06	06.11.2020	0.5	00:30	1	06.11.2020 00:30	6	740.6	757.7	87	Wind blowing from the south-west	9				Broken clouds (60-90%) 420 m	10.0 and more	4
																					1900-11-06	06.11.2020	0	00:00	1	06.11.2020 00:00	6	740.6	757.7	81	Wind blowing from the west-southwest	8				Broken clouds (60-90%) 450 m	10.0 and more	3
																					1900-11-05	05.11.2020	23.5	23:30	1	05.11.2020 23:30	6	741	758.2	81	Wind blowing from the west-southwest	8				Broken clouds (60-90%) 450 m	10.0 and more	3
																					1900-11-05	05.11.2020	23	23:00	1	05.11.2020 23:00	6	741.8	759	81	Wind blowing from the south-west	8				Broken clouds (60-90%) 510 m	10.0 and more	3
																					1900-11-05	05.11.2020	22.5	22:30	1	05.11.2020 22:30	6	741.8	759	81	Wind blowing from the south-west	8				Broken clouds (60-90%) 480 m	10.0 and more	3
																					1900-11-05	05.11.2020	22	22:00	1	05.11.2020 22:00	6	742.5	759.7	81	Wind blowing from the south-west	8				Broken clouds (60-90%) 510 m	10.0 and more	3
																					1900-11-05	05.11.2020	21.5	21:30	1	05.11.2020 21:30	6	742.5	759.7	76	Wind blowing from the south-west	8				Broken clouds (60-90%) 570 m	10.0 and more	2
																					1900-11-05	05.11.2020	21	21:00	1	05.11.2020 21:00	6	743.3	760.5	81	Wind blowing from the south-west	8				Broken clouds (60-90%) 600 m, cumulonimbus clouds	10.0 and more	3
																					1900-11-05	05.11.2020	20.5	20:30	1	05.11.2020 20:30	6	743.3	760.5	76	Wind blowing from the south-west	8				Broken clouds (60-90%) 630 m	10.0 and more	2
																					1900-11-05	05.11.2020	20	20:00	1	05.11.2020 20:00	6	743.3	760.5	76	Wind blowing from the south-west	8				Broken clouds (60-90%) 1020 m	10.0 and more	2
																					1900-11-05	05.11.2020	19.5	19:30	1	05.11.2020 19:30	6	744	761.2	76	Wind blowing from the south-west	7				Broken clouds (60-90%) 1020 m	10.0 and more	2
																					1900-11-05	05.11.2020	19	19:00	1	05.11.2020 19:00	6	744	761.2	76	Wind blowing from the south-west	7				Broken clouds (60-90%) 1170 m	10.0 and more	2
																					1900-11-05	05.11.2020	18.5	18:30	1	05.11.2020 18:30	6	744.8	762	81	Wind blowing from the south-west	6				Scattered clouds (40-50%) 1200 m	10.0 and more	3
																					1900-11-05	05.11.2020	18	18:00	1	05.11.2020 18:00	6	744.8	762	76	Wind blowing from the south-west	6				Scattered clouds (40-50%) 1200 m	10.0 and more	2
																					1900-11-05	05.11.2020	17.5	17:30	1	05.11.2020 17:30	7	745.6	762.8	71	Wind blowing from the west-southwest	6				Broken clouds (60-90%) 1200 m	10.0 and more	2
																					1900-11-05	05.11.2020	17	17:00	1	05.11.2020 17:00	7	745.6	762.8	71	Wind blowing from the south-west	7				Broken clouds (60-90%) 1140 m	10.0 and more	2
																					1900-11-05	05.11.2020	16.5	16:30	1	05.11.2020 16:30	7	745.6	762.8	76	Wind blowing from the west-southwest	7				Broken clouds (60-90%) 1050 m	10.0 and more	3
																					1900-11-05	05.11.2020	16	16:00	1	05.11.2020 16:00	7	745.6	762.8	76	Wind blowing from the west	6				Broken clouds (60-90%) 780 m	10.0 and more	3
																					1900-11-05	05.11.2020	15.5	15:30	1	05.11.2020 15:30	7	745.6	762.8	76	Wind blowing from the west-southwest	7				Broken clouds (60-90%) 810 m	10.0 and more	3
																					1900-11-05	05.11.2020	15	15:00	1	05.11.2020 15:00	8	746.3	763.5	71	Wind blowing from the west-southwest	7				Broken clouds (60-90%) 960 m	10.0 and more	3
																					1900-11-05	05.11.2020	14.5	14:30	1	05.11.2020 14:30	8	745.7	762.8	76	Wind blowing from the west	6				Broken clouds (60-90%) 1200 m	10.0 and more	4
																					1900-11-05	05.11.2020	14	14:00	1	05.11.2020 14:00	8	746.3	763.5	87	Wind blowing from the west-southwest	6		Light shower(s), rain		Broken clouds (60-90%) 480 m, cumulonimbus clouds	10.0 and more	6
																					1900-11-05	05.11.2020	13.5	13:30	1	05.11.2020 13:30	8	746.3	763.5	82	Wind blowing from the west	6				Broken clouds (60-90%) 420 m	10.0 and more	5
																					1900-11-05	05.11.2020	13	13:00	1	05.11.2020 13:00	8	746.3	763.5	82	Wind blowing from the west-southwest	7				Broken clouds (60-90%) 420 m	10.0 and more	5
																					1900-11-05	05.11.2020	12.5	12:30	1	05.11.2020 12:30	8	746.3	763.5	87	Wind blowing from the west-southwest	6				Broken clouds (60-90%) 300 m, broken clouds (60-90%) 990 m	10.0 and more	6
																					1900-11-05	05.11.2020	12	12:00	1	05.11.2020 12:00	8	747.1	764.3	87	Wind blowing from the west-southwest	6				Broken clouds (60-90%) 300 m, overcast (100%) 990 m	10.0 and more	6
																					1900-11-05	05.11.2020	11.5	11:30	1	05.11.2020 11:30	8	747.1	764.3	87	Wind blowing from the west-southwest	5				Broken clouds (60-90%) 300 m, overcast (100%) 900 m	10.0 and more	6
																					1900-11-05	05.11.2020	11	11:00	1	05.11.2020 11:00	8	747.8	765	87	Wind blowing from the west-southwest	6				Broken clouds (60-90%) 270 m, overcast (100%) 900 m	10.0 and more	6
																					1900-11-05	05.11.2020	10.5	10:30	1	05.11.2020 10:30	8	747.8	765	87	Wind blowing from the south-west	6				Broken clouds (60-90%) 240 m, overcast (100%) 900 m	10.0 and more	6
																					1900-11-05	05.11.2020	10	10:00	1	05.11.2020 10:00	7	747.8	765	93	Wind blowing from the south-west	5				Broken clouds (60-90%) 180 m, overcast (100%) 900 m	10.0 and more	6
																					1900-11-05	05.11.2020	9.5	09:30	1	05.11.2020 09:30	7	747.8	765	93	Wind blowing from the south-west	6				Broken clouds (60-90%) 210 m, overcast (100%) 780 m	10.0 and more	6
																					1900-11-05	05.11.2020	9	09:00	1	05.11.2020 09:00	7	747.8	765	93	Wind blowing from the south-west	5				Broken clouds (60-90%) 210 m, overcast (100%) 780 m	10.0 and more	6
																					1900-11-05	05.11.2020	8.5	08:30	1	05.11.2020 08:30	7	748.5	765.8	93	Wind blowing from the west-southwest	5				Broken clouds (60-90%) 210 m, overcast (100%) 750 m	10.0 and more	6
																					1900-11-05	05.11.2020	8	08:00	1	05.11.2020 08:00	7	748.5	765.8	93	Wind blowing from the west-southwest	5				Broken clouds (60-90%) 150 m	10.0 and more	6
																					1900-11-05	05.11.2020	7.5	07:30	1	05.11.2020 07:30	7	748.5	765.8	93	Wind blowing from the west-southwest	5				Broken clouds (60-90%) 180 m	10.0 and more	6
																					1900-11-05	05.11.2020	7	07:00	1	05.11.2020 07:00	7	748.5	765.8	93	Wind blowing from the south-west	5				Broken clouds (60-90%) 180 m	10.0 and more	6
																					1900-11-05	05.11.2020	6.5	06:30	1	05.11.2020 06:30	7	748.5	765.8	93	Wind blowing from the west-southwest	4		Light shower(s), rain		Scattered clouds (40-50%) 210 m, broken clouds (60-90%) 900 m, cumulonimbus clouds	10.0 and more	6
																					1900-11-05	05.11.2020	6	06:00	1	05.11.2020 06:00	7	748.5	765.8	93	Wind blowing from the west-southwest	5		Light shower(s), rain		Scattered clouds (40-50%) 210 m, broken clouds (60-90%) 900 m, cumulonimbus clouds	10.0 and more	6
																					1900-11-05	05.11.2020	5.5	05:30	1	05.11.2020 05:30	7	748.5	765.8	93	Wind blowing from the west-southwest	5		Light shower(s), rain		Scattered clouds (40-50%) 210 m, broken clouds (60-90%) 720 m, cumulonimbus clouds	10.0 and more	6
																					1900-11-05	05.11.2020	5	05:00	1	05.11.2020 05:00	7	748.5	765.8	93	Wind blowing from the west-southwest	5		Light shower(s), rain		Scattered clouds (40-50%) 210 m, broken clouds (60-90%) 720 m, cumulonimbus clouds	9	6
																					1900-11-05	05.11.2020	4.5	04:30	1	05.11.2020 04:30	7	748.5	765.8	93	Wind blowing from the south-west	5		Light rain		Overcast (100%) 150 m	9	6
																					1900-11-05	05.11.2020	4	04:00	1	05.11.2020 04:00	7	749.3	766.6	93	Wind blowing from the west-southwest	5		Light rain		Overcast (100%) 150 m	5	6
																					1900-11-05	05.11.2020	3.5	03:30	1	05.11.2020 03:30	7	749.3	766.6	93	Wind blowing from the south-west	5		Light rain		Overcast (100%) 120 m	3.7	6
																					1900-11-05	05.11.2020	3	03:00	1	05.11.2020 03:00	7	749.3	766.6	93	Wind blowing from the south-west	6		Light drizzle		Overcast (100%) 210 m	6	6
																					1900-11-05	05.11.2020	2	02:00	1	05.11.2020 02:00	8	749.4	766.6	82	Wind blowing from the south-west	6				Broken clouds (60-90%) 360 m	10.0 and more	5
																					1900-11-05	05.11.2020	1.5	01:30	1	05.11.2020 01:30	8	750.1	767.3	82	Wind blowing from the west-southwest	6				Broken clouds (60-90%) 390 m	10.0 and more	5
																					1900-11-05	05.11.2020	1	01:00	1	05.11.2020 01:00	8	750.1	767.3	82	Wind blowing from the south-southwest	6				Broken clouds (60-90%) 450 m	10.0 and more	5
																					1900-11-05	05.11.2020	0.5	00:30	1	05.11.2020 00:30	8	750.1	767.3	82	Wind blowing from the south-southwest	6				Scattered clouds (40-50%) 750 m	10.0 and more	5
																					1900-11-05	05.11.2020	0	00:00	1	05.11.2020 00:00	8	750.1	767.3	82	Wind blowing from the south-southwest	5				Scattered clouds (40-50%) 510 m	10.0 and more	5
																					1900-11-04	04.11.2020	23.5	23:30	1	04.11.2020 23:30	8	750.8	768.1	82	Wind blowing from the south-southwest	6				Broken clouds (60-90%) 510 m	10.0 and more	5
																					1900-11-04	04.11.2020	23	23:00	1	04.11.2020 23:00	8	750.8	768.1	82	Wind blowing from the south-southwest	6				Broken clouds (60-90%) 810 m	10.0 and more	5
																					1900-11-04	04.11.2020	22.5	22:30	1	04.11.2020 22:30	8	751.6	768.9	82	Wind blowing from the south-southwest	5				Broken clouds (60-90%) 1230 m, cumulonimbus clouds	10.0 and more	5
																					1900-11-04	04.11.2020	22	22:00	1	04.11.2020 22:00	8	751.6	768.9	82	Wind blowing from the south-southwest	6		Light shower(s), rain		Broken clouds (60-90%) 750 m, cumulonimbus clouds	10.0 and more	5
																					1900-11-04	04.11.2020	21.5	21:30	1	04.11.2020 21:30	8	751.6	768.9	82	Wind blowing from the south-west	5				Broken clouds (60-90%) 720 m	10.0 and more	5
																					1900-11-04	04.11.2020	21	21:00	1	04.11.2020 21:00	8	751.6	768.9	82	Wind blowing from the south-west	5				Broken clouds (60-90%) 660 m	10.0 and more	5
																					1900-11-04	04.11.2020	20.5	20:30	1	04.11.2020 20:30	8	751.6	768.9	82	Wind blowing from the south-southwest	5				Broken clouds (60-90%) 600 m	10.0 and more	5
																					1900-11-04	04.11.2020	20	20:00	1	04.11.2020 20:00	8	752.3	769.6	82	Wind blowing from the south-southwest	4				Broken clouds (60-90%) 600 m	10.0 and more	5
																					1900-11-04	04.11.2020	19.5	19:30	1	04.11.2020 19:30	8	752.3	769.6	82	Wind blowing from the south-west	4				Broken clouds (60-90%) 480 m	10.0 and more	5
																					1900-11-04	04.11.2020	19	19:00	1	04.11.2020 19:00	8	752.3	769.6	82	Wind blowing from the south-west	6				Broken clouds (60-90%) 450 m	10.0 and more	5
																					1900-11-04	04.11.2020	18.5	18:30	1	04.11.2020 18:30	8	752.3	769.6	82	Wind blowing from the south-west	5				Broken clouds (60-90%) 540 m	10.0 and more	5
																					1900-11-04	04.11.2020	18	18:00	1	04.11.2020 18:00	8	752.3	769.6	82	Wind blowing from the south-southwest	5				Broken clouds (60-90%) 600 m	10.0 and more	5
																					1900-11-04	04.11.2020	17.5	17:30	1	04.11.2020 17:30	8	752.3	769.6	82	Wind blowing from the south-west	4				Broken clouds (60-90%) 570 m	10.0 and more	5
																					1900-11-04	04.11.2020	17	17:00	1	04.11.2020 17:00	8	752.3	769.6	82	Wind blowing from the south-west	4				Broken clouds (60-90%) 480 m	10.0 and more	5
																					1900-11-04	04.11.2020	16.5	16:30	1	04.11.2020 16:30	8	752.3	769.6	82	Wind blowing from the west-southwest	6				Broken clouds (60-90%) 450 m	10.0 and more	5
																					1900-11-04	04.11.2020	16	16:00	1	04.11.2020 16:00	8	753.1	770.4	82	Wind blowing from the south-west	5				Broken clouds (60-90%) 510 m	10.0 and more	5
																					1900-11-04	04.11.2020	15.5	15:30	1	04.11.2020 15:30	8	753.1	770.4	82	Wind blowing from the west-southwest	5				Broken clouds (60-90%) 510 m	10.0 and more	5
																					1900-11-04	04.11.2020	15	15:00	1	04.11.2020 15:00	8	753.1	770.4	82	Wind blowing from the west-southwest	5				Overcast (100%) 450 m	10.0 and more	5
																					1900-11-04	04.11.2020	14.5	14:30	1	04.11.2020 14:30	8	753.1	770.4	82	Wind blowing from the west-southwest	4				Overcast (100%) 480 m	10.0 and more	5
																					1900-11-04	04.11.2020	14	14:00	1	04.11.2020 14:00	8	753.1	770.4	82	Wind blowing from the west-southwest	5				Overcast (100%) 480 m	10.0 and more	5
																					1900-11-04	04.11.2020	13.5	13:30	1	04.11.2020 13:30	8	753.1	770.4	82	Wind blowing from the west-southwest	5				Overcast (100%) 450 m	10.0 and more	5
																					1900-11-04	04.11.2020	13	13:00	1	04.11.2020 13:00	8	753.1	770.4	82	Wind blowing from the west-southwest	5				Overcast (100%) 450 m	10.0 and more	5
																					1900-11-04	04.11.2020	12.5	12:30	1	04.11.2020 12:30	8	753.1	770.4	82	Wind blowing from the west-southwest	6				Overcast (100%) 450 m	10.0 and more	5
																					1900-11-04	04.11.2020	12	12:00	1	04.11.2020 12:00	8	753.1	770.4	82	Wind blowing from the south-west	6				Overcast (100%) 450 m	10.0 and more	5
																					1900-11-04	04.11.2020	11.5	11:30	1	04.11.2020 11:30	8	753.1	770.4	87	Wind blowing from the west-southwest	6				Overcast (100%) 390 m	10.0 and more	6
																					1900-11-04	04.11.2020	11	11:00	1	04.11.2020 11:00	8	753.1	770.4	87	Wind blowing from the west-southwest	4				Overcast (100%) 360 m	10.0 and more	6
																					1900-11-04	04.11.2020	10.5	10:30	1	04.11.2020 10:30	8	753.1	770.4	82	Wind blowing from the south-west	5				Overcast (100%) 300 m	10.0 and more	5
																					1900-11-04	04.11.2020	10	10:00	1	04.11.2020 10:00	7	753	770.4	87	Wind blowing from the south-west	5				Overcast (100%) 330 m	10.0 and more	5
																					1900-11-04	04.11.2020	9.5	09:30	1	04.11.2020 09:30	7	753	770.4	87	Wind blowing from the south-west	5				Broken clouds (60-90%) 330 m	10.0 and more	5
																					1900-11-04	04.11.2020	9	09:00	1	04.11.2020 09:00	8	753.1	770.4	82	Wind blowing from the south-west	5				Broken clouds (60-90%) 360 m	10.0 and more	5
																					1900-11-04	04.11.2020	8.5	08:30	1	04.11.2020 08:30	7	753	770.4	87	Wind blowing from the south-west	5				Broken clouds (60-90%) 450 m	10.0 and more	5
																					1900-11-04	04.11.2020	8	08:00	1	04.11.2020 08:00	7	753	770.4	93	Wind blowing from the south-west	5				Broken clouds (60-90%) 420 m	10.0 and more	6
																					1900-11-04	04.11.2020	7.5	07:30	1	04.11.2020 07:30	7	752.3	769.6	93	Wind blowing from the south-west	4				Scattered clouds (40-50%) 360 m	9	6
																					1900-11-04	04.11.2020	7	07:00	1	04.11.2020 07:00	7	752.3	769.6	93	Wind blowing from the south-southwest	4				Scattered clouds (40-50%) 210 m	9	6
																					1900-11-04	04.11.2020	6.5	06:30	1	04.11.2020 06:30	7	752.3	769.6	93	Wind blowing from the south-southwest	4				Scattered clouds (40-50%) 180 m	9	6
																					1900-11-04	04.11.2020	6	06:00	1	04.11.2020 06:00	7	752.3	769.6	93	Wind blowing from the south-west	3				Scattered clouds (40-50%) 210 m	8	6
																					1900-11-04	04.11.2020	5.5	05:30	1	04.11.2020 05:30	7	752.3	769.6	93	Wind blowing from the south-west	4				Scattered clouds (40-50%) 210 m	8	6
																					1900-11-04	04.11.2020	5	05:00	1	04.11.2020 05:00	7	752.3	769.6	93	Wind blowing from the south-west	4				Scattered clouds (40-50%) 210 m	7	6
																					1900-11-04	04.11.2020	4.5	04:30	1	04.11.2020 04:30	8	752.3	769.6	87	Wind blowing from the south-southwest	4				Scattered clouds (40-50%) 450 m	7	6
																					1900-11-04	04.11.2020	4	04:00	1	04.11.2020 04:00	8	752.3	769.6	87	Wind blowing from the south-southwest	4				Scattered clouds (40-50%) 990 m	8	6
																					1900-11-04	04.11.2020	3.5	03:30	1	04.11.2020 03:30	7	752.3	769.6	100	Wind blowing from the south-southwest	4				No Significant Clouds	6	7
																					1900-11-04	04.11.2020	3	03:00	1	04.11.2020 03:00	7	751.6	768.9	93	Wind blowing from the south	4				No Significant Clouds	7	6
																					1900-11-04	04.11.2020	2.5	02:30	1	04.11.2020 02:30	8	752.3	769.6	93	Wind blowing from the south-southwest	4				Overcast (100%) 750 m	9	7
																					1900-11-04	04.11.2020	2	02:00	1	04.11.2020 02:00	8	752.3	769.6	93	Wind blowing from the south-southwest	4				Overcast (100%) 240 m	9	7
																					1900-11-04	04.11.2020	1.5	01:30	1	04.11.2020 01:30	8	752.3	769.6	93	Wind blowing from the south-southwest	4				Overcast (100%) 240 m	9	7
																					1900-11-04	04.11.2020	1	01:00	1	04.11.2020 01:00	8	751.6	768.9	93	Wind blowing from the south-west	4				Overcast (100%) 210 m	8	7
																					1900-11-04	04.11.2020	0.5	00:30	1	04.11.2020 00:30	8	751.6	768.9	93	Wind blowing from the south-southwest	5				Overcast (100%) 210 m	8	7
																					1900-11-04	04.11.2020	0	00:00	1	04.11.2020 00:00	8	751.6	768.9	93	Wind blowing from the south-southwest	4				Overcast (100%) 210 m	9	7
																					1900-11-03	03.11.2020	23.5	23:30	1	03.11.2020 23:30	8	751.6	768.9	93	Wind blowing from the south-southwest	4				Overcast (100%) 210 m	10.0 and more	7
																					1900-11-03	03.11.2020	23	23:00	1	03.11.2020 23:00	8	751.6	768.9	87	Wind blowing from the south	4				Overcast (100%) 270 m	10.0 and more	6
																					1900-11-03	03.11.2020	22.5	22:30	1	03.11.2020 22:30	8	751.6	768.9	87	Wind blowing from the south	4				Overcast (100%) 270 m	10.0 and more	6
																					1900-11-03	03.11.2020	22	22:00	1	03.11.2020 22:00	8	751.6	768.9	87	Wind blowing from the south	4				Overcast (100%) 300 m	10.0 and more	6
																					1900-11-03	03.11.2020	21.5	21:30	1	03.11.2020 21:30	8	751.6	768.9	87	Wind blowing from the south	4				Overcast (100%) 750 m	10.0 and more	6
																					1900-11-03	03.11.2020	21	21:00	1	03.11.2020 21:00	8	751.6	768.9	87	Wind blowing from the south	4				Overcast (100%) 720 m	10.0 and more	6
																					1900-11-03	03.11.2020	20.5	20:30	1	03.11.2020 20:30	8	751.6	768.9	87	Wind blowing from the south	4				Overcast (100%) 240 m	9	6
																					1900-11-03	03.11.2020	20	20:00	1	03.11.2020 20:00	8	751.6	768.9	93	Wind blowing from the south	4				Overcast (100%) 210 m	9	7
																					1900-11-03	03.11.2020	19.5	19:30	1	03.11.2020 19:30	8	751.6	768.9	87	Wind blowing from the south	3				Overcast (100%) 240 m	9	6
																					1900-11-03	03.11.2020	19	19:00	1	03.11.2020 19:00	8	751.6	768.9	87	Wind blowing from the south	4				Overcast (100%) 270 m	10.0 and more	6
																					1900-11-03	03.11.2020	18.5	18:30	1	03.11.2020 18:30	8	751.6	768.9	87	Wind blowing from the south-southwest	4				Overcast (100%) 300 m	10.0 and more	6
																					1900-11-03	03.11.2020	18	18:00	1	03.11.2020 18:00	8	750.8	768.1	87	Wind blowing from the south	4				Overcast (100%) 300 m	10.0 and more	6
																					1900-11-03	03.11.2020	17.5	17:30	1	03.11.2020 17:30	8	750.8	768.1	87	Wind blowing from the south	4				Overcast (100%) 270 m	10.0 and more	6
																					1900-11-03	03.11.2020	17	17:00	1	03.11.2020 17:00	8	750.8	768.1	87	Wind blowing from the south	4				Overcast (100%) 240 m	10.0 and more	6
																					1900-11-03	03.11.2020	16.5	16:30	1	03.11.2020 16:30	8	750.8	768.1	87	Wind blowing from the south	4				Overcast (100%) 240 m	10.0 and more	6
																					1900-11-03	03.11.2020	16	16:00	1	03.11.2020 16:00	8	750.8	768.1	87	Wind blowing from the south-southwest	3				Broken clouds (60-90%) 240 m	10.0 and more	6
																					1900-11-03	03.11.2020	15.5	15:30	1	03.11.2020 15:30	8	750.8	768.1	87	Wind blowing from the south	3				Broken clouds (60-90%) 240 m	9	6
																					1900-11-03	03.11.2020	15	15:00	1	03.11.2020 15:00	7	750.8	768.1	93	Wind blowing from the south	4				Overcast (100%) 210 m	8	6
																					1900-11-03	03.11.2020	14.5	14:30	1	03.11.2020 14:30	7	750.8	768.1	93	Wind blowing from the south	5				Overcast (100%) 180 m	6	6
																					1900-11-03	03.11.2020	14	14:00	1	03.11.2020 14:00	7	750.8	768.1	93	Wind blowing from the south	5				Overcast (100%) 180 m	6	6
																					1900-11-03	03.11.2020	13.5	13:30	1	03.11.2020 13:30	7	750.8	768.1	93	Wind blowing from the south-southeast	4		Light drizzle, mist		Overcast (100%) 120 m	4.2	6
																					1900-11-03	03.11.2020	13	13:00	1	03.11.2020 13:00	7	750.8	768.1	93	Wind blowing from the south-southeast	3		Mist		Overcast (100%) 120 m	3.9	6
																					1900-11-03	03.11.2020	12.5	12:30	1	03.11.2020 12:30	7	750.8	768.1	93	Wind blowing from the south-southeast	4		Mist		Overcast (100%) 90 m	3.4	6
																					1900-11-03	03.11.2020	12	12:00	1	03.11.2020 12:00	7	750.8	768.1	93	Wind blowing from the south	3		Light drizzle, mist		Overcast (100%) 90 m	2.7	6
																					1900-11-03	03.11.2020	11.5	11:30	1	03.11.2020 11:30	6	750.7	768.1	100	Wind blowing from the south	4		Light drizzle, mist		Overcast (100%) 60 m	2	6
																					1900-11-03	03.11.2020	11	11:00	1	03.11.2020 11:00	6	750.7	768.1	100	Wind blowing from the south	4		Light drizzle, mist		Overcast (100%) 60 m	2.1	6
																					1900-11-03	03.11.2020	10.5	10:30	1	03.11.2020 10:30	6	749.9	767.3	100	Wind blowing from the south-east	3		Mist		Overcast (100%) 60 m	2.5	6
																					1900-11-03	03.11.2020	10	10:00	1	03.11.2020 10:00	6	749.9	767.3	100	Wind blowing from the south-southeast	3		Mist		Overcast (100%) 60 m	2.6	6
																					1900-11-03	03.11.2020	9.5	09:30	1	03.11.2020 09:30	6	749.9	767.3	100	Wind blowing from the south-east	5		Mist		Overcast (100%) 30 m	2.6	6
																					1900-11-03	03.11.2020	9	09:00	1	03.11.2020 09:00	6	749.9	767.3	100	Wind blowing from the south-east	3		Mist		Overcast (100%) 60 m	3.8	6
																					1900-11-03	03.11.2020	8.5	08:30	1	03.11.2020 08:30	6	749.9	767.3	93	Wind blowing from the south-east	3		Mist		Overcast (100%) 90 m	3.8	5
																					1900-11-03	03.11.2020	8	08:00	1	03.11.2020 08:00	6	749.9	767.3	93	Wind blowing from the south-east	3		Light drizzle, mist		Overcast (100%) 60 m	2.7	5
																					1900-11-03	03.11.2020	7.5	07:30	1	03.11.2020 07:30	6	749.3	766.6	93	Wind blowing from the south-east	4		Light drizzle, mist		Overcast (100%) 60 m	2.3	5
																					1900-11-03	03.11.2020	7	07:00	1	03.11.2020 07:00	6	749.3	766.6	93	Wind blowing from the east-southeast	3		Light drizzle, mist		Overcast (100%) 60 m	2.2	5
																					1900-11-03	03.11.2020	6.5	06:30	1	03.11.2020 06:30	6	749.3	766.6	93	Wind blowing from the east-southeast	3		Light drizzle, mist		Overcast (100%) 30 m	2.3	5
																					1900-11-03	03.11.2020	6	06:00	1	03.11.2020 06:00	6	749.3	766.6	93	Wind blowing from the east-southeast	4		Mist		Overcast (100%) 60 m	2.5	5
																					1900-11-03	03.11.2020	5.5	05:30	1	03.11.2020 05:30	6	749.3	766.6	93	Wind blowing from the east-southeast	3		Mist		Overcast (100%) 60 m	3.1	5
																					1900-11-03	03.11.2020	5	05:00	1	03.11.2020 05:00	6	749.3	766.6	93	Wind blowing from the east-southeast	3		Mist		Overcast (100%) 60 m	2.9	5
																					1900-11-03	03.11.2020	4.5	04:30	1	03.11.2020 04:30	6	749.3	766.6	93	Wind blowing from the east-southeast	4				Overcast (100%) 90 m	6	5
																					1900-11-03	03.11.2020	4	04:00	1	03.11.2020 04:00	6	749.3	766.6	93	Wind blowing from the east-southeast	3				Overcast (100%) 150 m	6	5
																					1900-11-03	03.11.2020	3.5	03:30	1	03.11.2020 03:30	6	749.3	766.6	93	Wind blowing from the south-east	4		Light drizzle, mist		Overcast (100%) 150 m	5	5
																					1900-11-03	03.11.2020	3	03:00	1	03.11.2020 03:00	6	749.3	766.6	93	Wind blowing from the south-east	4		Mist		Overcast (100%) 120 m	4.9	5
																					1900-11-03	03.11.2020	2	02:00	1	03.11.2020 02:00	6	749.3	766.6	93	Wind blowing from the south-east	4				Overcast (100%) 150 m	6	5
																					1900-11-03	03.11.2020	1.5	01:30	1	03.11.2020 01:30	6	749.3	766.6	93	Wind blowing from the east-southeast	3		Mist		Overcast (100%) 120 m	5	5
																					1900-11-03	03.11.2020	1	01:00	1	03.11.2020 01:00	6	749.3	766.6	93	Wind blowing from the east-southeast	4				Overcast (100%) 150 m	9	5
																					1900-11-03	03.11.2020	0.5	00:30	1	03.11.2020 00:30	6	749.3	766.6	93	Wind blowing from the east-southeast	4				Overcast (100%) 180 m	10.0 and more	5
																					1900-11-03	03.11.2020	0	00:00	1	03.11.2020 00:00	6	749.3	766.6	93	Wind blowing from the east-southeast	4				Overcast (100%) 180 m	9	5
																					1900-11-02	02.11.2020	23.5	23:30	1	02.11.2020 23:30	6	749.3	766.6	93	Wind blowing from the east-southeast	4		Light drizzle		Overcast (100%) 150 m	7	5
																					1900-11-02	02.11.2020	23	23:00	1	02.11.2020 23:00	6	749.3	766.6	93	Wind blowing from the east-southeast	4		Light drizzle, mist		Overcast (100%) 150 m	4.6	5
																					1900-11-02	02.11.2020	22.5	22:30	1	02.11.2020 22:30	6	749.3	766.6	93	Wind blowing from the east-southeast	4		Light drizzle, mist		Overcast (100%) 210 m	5	5
																					1900-11-02	02.11.2020	22	22:00	1	02.11.2020 22:00	6	749.3	766.6	93	Wind blowing from the east-southeast	4				Overcast (100%) 180 m	9	5
																					1900-11-02	02.11.2020	21.5	21:30	1	02.11.2020 21:30	6	749.3	766.6	93	Wind blowing from the east-southeast	5				Overcast (100%) 180 m	10.0 and more	5
																					1900-11-02	02.11.2020	21	21:00	1	02.11.2020 21:00	6	749.3	766.6	93	Wind blowing from the east-southeast	5				Overcast (100%) 210 m	10.0 and more	5
																					1900-11-02	02.11.2020	20.5	20:30	1	02.11.2020 20:30	6	749.3	766.6	87	Wind blowing from the east-southeast	4				Overcast (100%) 270 m	10.0 and more	4
																					1900-11-02	02.11.2020	20	20:00	1	02.11.2020 20:00	6	749.3	766.6	93	Wind blowing from the east-southeast	6				Overcast (100%) 240 m	10.0 and more	5
																					1900-11-02	02.11.2020	19.5	19:30	1	02.11.2020 19:30	6	749.3	766.6	93	Wind blowing from the east	5				Overcast (100%) 210 m	10.0 and more	5
																					1900-11-02	02.11.2020	19	19:00	1	02.11.2020 19:00	6	749.3	766.6	93	Wind blowing from the east	5				Overcast (100%) 180 m	9	5
																					1900-11-02	02.11.2020	18.5	18:30	1	02.11.2020 18:30	6	748.5	765.8	93	Wind blowing from the east	5				Overcast (100%) 120 m	8	5
																					1900-11-02	02.11.2020	18	18:00	1	02.11.2020 18:00	6	748.5	765.8	93	Wind blowing from the east	5				Overcast (100%) 150 m	9	5
																					1900-11-02	02.11.2020	17.5	17:30	1	02.11.2020 17:30	6	748.5	765.8	93	Wind blowing from the east	6				Overcast (100%) 120 m	9	5
																					1900-11-02	02.11.2020	17	17:00	1	02.11.2020 17:00	6	749.3	766.6	93	Wind blowing from the east	6				Overcast (100%) 150 m	10.0 and more	5
																					1900-11-02	02.11.2020	16.5	16:30	1	02.11.2020 16:30	6	749.3	766.6	93	Wind blowing from the east-southeast	4				Overcast (100%) 180 m	10.0 and more	5
																					1900-11-02	02.11.2020	16	16:00	1	02.11.2020 16:00	6	749.3	766.6	93	Wind blowing from the east	5				Overcast (100%) 180 m	10.0 and more	5
																					1900-11-02	02.11.2020	15.5	15:30	1	02.11.2020 15:30	6	748.5	765.8	93	Wind blowing from the east	5				Overcast (100%) 150 m	10.0 and more	5
																					1900-11-02	02.11.2020	15	15:00	1	02.11.2020 15:00	6	749.3	766.6	93	Wind blowing from the east	5				Overcast (100%) 120 m	8	5
																					1900-11-02	02.11.2020	14.5	14:30	1	02.11.2020 14:30	6	749.3	766.6	93	Wind blowing from the east	5				Overcast (100%) 90 m	7	5
																					1900-11-02	02.11.2020	14	14:00	1	02.11.2020 14:00	6	748.5	765.8	93	Wind blowing from the east	5				Overcast (100%) 90 m	7	5
																					1900-11-02	02.11.2020	13.5	13:30	1	02.11.2020 13:30	5	749.2	766.6	100	Wind blowing from the east	4				Overcast (100%) 60 m	7	5
																					1900-11-02	02.11.2020	13	13:00	1	02.11.2020 13:00	5	749.2	766.6	100	Wind blowing from the east	4				Overcast (100%) 60 m	7	5
																					1900-11-02	02.11.2020	12.5	12:30	1	02.11.2020 12:30	5	749.2	766.6	100	Wind blowing from the east	5				Overcast (100%) 60 m	7	5
																					1900-11-02	02.11.2020	12	12:00	1	02.11.2020 12:00	5	749.2	766.6	100	Wind blowing from the east	5				Overcast (100%) 60 m	7	5
																					1900-11-02	02.11.2020	11.5	11:30	1	02.11.2020 11:30	5	749.2	766.6	100	Wind blowing from the east	6				Overcast (100%) 60 m	6	5
																					1900-11-02	02.11.2020	11	11:00	1	02.11.2020 11:00	5	749.2	766.6	100	Wind blowing from the east	6		Mist		Overcast (100%) 60 m	5	5
																					1900-11-02	02.11.2020	10.5	10:30	1	02.11.2020 10:30	5	749.2	766.6	100	Wind blowing from the east	6		Mist		Overcast (100%) 60 m	4.1	5
																					1900-11-02	02.11.2020	10	10:00	1	02.11.2020 10:00	5	749.2	766.6	100	Wind blowing from the east	6		Mist		Overcast (100%) 30 m	3.4	5
																					1900-11-02	02.11.2020	9.5	09:30	1	02.11.2020 09:30	5	749.2	766.6	93	Wind blowing from the east	5		Mist		Overcast (100%) 30 m	1.6	4
																					1900-11-02	02.11.2020	9	09:00	1	02.11.2020 09:00	5	749.2	766.6	93	Wind blowing from the east	5		Mist		Overcast (100%) 30 m	2	4
																					1900-11-02	02.11.2020	8.5	08:30	1	02.11.2020 08:30	5	749.2	766.6	93	Wind blowing from the east	5		Mist		Overcast (100%) 30 m	1.9	4
																					1900-11-02	02.11.2020	8	08:00	1	02.11.2020 08:00	4	749.1	766.6	100	Wind blowing from the east	5		Mist		Overcast (100%) 30 m	1.3	4
																					1900-11-02	02.11.2020	7.5	07:30	1	02.11.2020 07:30	4	749.1	766.6	100	Wind blowing from the east	6		Partial (covering part of the aerodrome) fog		Overcast (100%) 60 m	1	4
																					1900-11-02	02.11.2020	7	07:00	1	02.11.2020 07:00	4	749.1	766.6	100	Wind blowing from the east	5		Fog		Vertical visibility 60 m	0.8	4
																					1900-11-02	02.11.2020	6.5	06:30	1	02.11.2020 06:30	4	748.4	765.8	100	Wind blowing from the east	5		Fog		Vertical visibility 60 m	0.9	4
																					1900-11-02	02.11.2020	6	06:00	1	02.11.2020 06:00	4	748.4	765.8	100	Wind blowing from the east	5		Fog		Vertical visibility 30 m	0.8	4
																					1900-11-02	02.11.2020	5.5	05:30	1	02.11.2020 05:30	4	749.1	766.6	100	Wind blowing from the east	5		Fog		Vertical visibility 60 m	0.8	4
																					1900-11-02	02.11.2020	5	05:00	1	02.11.2020 05:00	4	748.4	765.8	100	Wind blowing from the east	5		Fog		Vertical visibility 60 m	0.8	4
																					1900-11-02	02.11.2020	4.5	04:30	1	02.11.2020 04:30	4	748.4	765.8	100	Wind blowing from the east	4		Fog		Vertical visibility 60 m	0.7	4
																					1900-11-02	02.11.2020	4	04:00	1	02.11.2020 04:00	4	748.4	765.8	100	Wind blowing from the east	4		Fog		Vertical visibility 60 m	0.7	4
																					1900-11-02	02.11.2020	3.5	03:30	1	02.11.2020 03:30	4	748.4	765.8	100	Wind blowing from the east	4		Fog		Vertical visibility 30 m	0.7	4
																					1900-11-02	02.11.2020	3	03:00	1	02.11.2020 03:00	4	748.4	765.8	100	Wind blowing from the east	5		Fog		Vertical visibility 60 m	0.8	4
																					1900-11-02	02.11.2020	2.5	02:30	1	02.11.2020 02:30	4	748.4	765.8	100	Wind blowing from the east	5		Partial (covering part of the aerodrome) fog		Overcast (100%) 60 m	1	4
																					1900-11-02	02.11.2020	2	02:00	1	02.11.2020 02:00	4	748.4	765.8	100	Wind blowing from the east	5		Mist		Overcast (100%) 30 m	1.3	4
																					1900-11-02	02.11.2020	1	01:00	1	02.11.2020 01:00	4	748.4	765.8	93	Wind blowing from the east	6		Mist		Overcast (100%) 60 m	4.3	3
																					1900-11-02	02.11.2020	0.5	00:30	1	02.11.2020 00:30	4	748.4	765.8	93	Wind blowing from the east	6				Overcast (100%) 60 m	8	3
																					1900-11-02	02.11.2020	0	00:00	1	02.11.2020 00:00	4	748.4	765.8	93	Wind blowing from the east	6		Light drizzle		Overcast (100%) 120 m	9	3
																					1900-11-01	01.11.2020	23.5	23:30	1	01.11.2020 23:30	4	749.1	766.6	93	Wind blowing from the east	6		Light rain		Overcast (100%) 120 m	9	3
																					1900-11-01	01.11.2020	23	23:00	1	01.11.2020 23:00	4	749.1	766.6	93	Wind blowing from the east-northeast	6		Light rain		Overcast (100%) 120 m	7	3
																					1900-11-01	01.11.2020	22.5	22:30	1	01.11.2020 22:30	4	749.1	766.6	93	Wind blowing from the east-northeast	6		Light rain		Overcast (100%) 120 m	9	3
																					1900-11-01	01.11.2020	22	22:00	1	01.11.2020 22:00	4	749.1	766.6	93	Wind blowing from the east-northeast	6		Light rain		Overcast (100%) 120 m	7	3
																					1900-11-01	01.11.2020	21.5	21:30	1	01.11.2020 21:30	4	749.1	766.6	93	Wind blowing from the east-northeast	6		Light rain		Overcast (100%) 120 m	10.0 and more	3
																					1900-11-01	01.11.2020	21	21:00	1	01.11.2020 21:00	4	749.1	766.6	93	Wind blowing from the east-northeast	6		Light rain		Overcast (100%) 150 m	8	3
																					1900-11-01	01.11.2020	20.5	20:30	1	01.11.2020 20:30	4	749.1	766.6	93	Wind blowing from the east-northeast	6		Light drizzle		Overcast (100%) 150 m	5	3
																					1900-11-01	01.11.2020	20	20:00	1	01.11.2020 20:00	4	749.1	766.6	93	Wind blowing from the east-northeast	7		Light drizzle		Overcast (100%) 120 m	4.6	3
																					1900-11-01	01.11.2020	19.5	19:30	1	01.11.2020 19:30	4	749.1	766.6	93	Wind blowing from the east-northeast	7		Light drizzle		Overcast (100%) 150 m	5	3
																					1900-11-01	01.11.2020	19	19:00	1	01.11.2020 19:00	4	749.8	767.3	93	Wind blowing from the east-northeast	6		Light drizzle	Drizzle	Overcast (100%) 150 m	8	3
																					1900-11-01	01.11.2020	18.5	18:30	1	01.11.2020 18:30	4	749.1	766.6	93	Wind blowing from the east-northeast	6		Light drizzle		Overcast (100%) 150 m	5	3
																					1900-11-01	01.11.2020	18	18:00	1	01.11.2020 18:00	4	749.1	766.6	93	Wind blowing from the east-northeast	5		Light drizzle	Rain	Overcast (100%) 180 m	5	3
																					1900-11-01	01.11.2020	17.5	17:30	1	01.11.2020 17:30	4	749.1	766.6	93	Wind blowing from the east-northeast	6		Light rain	Rain	Overcast (100%) 330 m	10.0 and more	3
																					1900-11-01	01.11.2020	17	17:00	1	01.11.2020 17:00	4	749.1	766.6	87	Wind blowing from the east-northeast	5	10	Light rain		Overcast (100%) 360 m	10.0 and more	2
																					1900-11-01	01.11.2020	16.5	16:30	1	01.11.2020 16:30	5	749.2	766.6	81	Wind blowing from the east-northeast	6				Broken clouds (60-90%) 420 m	10.0 and more	2
																					1900-11-01	01.11.2020	16	16:00	1	01.11.2020 16:00	5	749.2	766.6	81	Wind blowing from the north-east	7				Broken clouds (60-90%) 420 m	10.0 and more	2
																					1900-11-01	01.11.2020	15.5	15:30	1	01.11.2020 15:30	5	749.2	766.6	81	Wind blowing from the north-east	8				Broken clouds (60-90%) 450 m	10.0 and more	2
																					1900-11-01	01.11.2020	15	15:00	1	01.11.2020 15:00	5	749.2	766.6	76	Wind blowing from the north-northeast	7				Broken clouds (60-90%) 480 m	10.0 and more	1
																					1900-11-01	01.11.2020	14.5	14:30	1	01.11.2020 14:30	5	749.2	766.6	76	Wind blowing from the north-east	7				Broken clouds (60-90%) 510 m	10.0 and more	1
																					1900-11-01	01.11.2020	14	14:00	1	01.11.2020 14:00	5	749.2	766.6	76	Wind blowing from the north-east	7				Broken clouds (60-90%) 510 m	10.0 and more	1
																					1900-11-01	01.11.2020	13.5	13:30	1	01.11.2020 13:30	5	749.9	767.3	81	Wind blowing from the north-east	7				Broken clouds (60-90%) 510 m	10.0 and more	2
																					1900-11-01	01.11.2020	13	13:00	1	01.11.2020 13:00	5	749.9	767.3	81	Wind blowing from the north-east	6				Broken clouds (60-90%) 480 m	10.0 and more	2
																					1900-11-01	01.11.2020	12.5	12:30	1	01.11.2020 12:30	5	749.9	767.3	81	Wind blowing from the north-east	6				Broken clouds (60-90%) 450 m	10.0 and more	2
																					1900-11-01	01.11.2020	12	12:00	1	01.11.2020 12:00	5	750.7	768.1	81	Wind blowing from the east-northeast	7				Overcast (100%) 420 m	10.0 and more	2
																					1900-11-01	01.11.2020	11.5	11:30	1	01.11.2020 11:30	5	750.7	768.1	81	Wind blowing from the east-northeast	7				Overcast (100%) 480 m	10.0 and more	2
																					1900-11-01	01.11.2020	11	11:00	1	01.11.2020 11:00	5	750.7	768.1	81	Wind blowing from the east-northeast	6				Overcast (100%) 480 m	10.0 and more	2
																					1900-11-01	01.11.2020	10.5	10:30	1	01.11.2020 10:30	5	750.7	768.1	81	Wind blowing from the east-northeast	7				Overcast (100%) 420 m	10.0 and more	2
																					1900-11-01	01.11.2020	10	10:00	1	01.11.2020 10:00	5	750.7	768.1	81	Wind blowing from the north-east	7				Overcast (100%) 450 m	10.0 and more	2
																					1900-11-01	01.11.2020	9.5	09:30	1	01.11.2020 09:30	5	750.7	768.1	81	Wind blowing from the north-east	7				Overcast (100%) 450 m	10.0 and more	2
																					1900-11-01	01.11.2020	9	09:00	1	01.11.2020 09:00	5	750.7	768.1	81	Wind blowing from the north-east	7				Overcast (100%) 450 m	10.0 and more	2
																					1900-11-01	01.11.2020	8.5	08:30	1	01.11.2020 08:30	5	750.7	768.1	81	Wind blowing from the north-northeast	6				Overcast (100%) 450 m	10.0 and more	2
																					1900-11-01	01.11.2020	8	08:00	1	01.11.2020 08:00	5	750.7	768.1	81	Wind blowing from the north-northeast	6				Overcast (100%) 450 m	10.0 and more	2
																					1900-11-01	01.11.2020	7.5	07:30	1	01.11.2020 07:30	5	750.7	768.1	81	Wind blowing from the north-east	6				Overcast (100%) 480 m	10.0 and more	2
																					1900-11-01	01.11.2020	7	07:00	1	01.11.2020 07:00	5	750.7	768.1	81	Wind blowing from the north-east	6				Overcast (100%) 450 m	10.0 and more	2
																					1900-11-01	01.11.2020	6.5	06:30	1	01.11.2020 06:30	6	750.7	768.1	81	Wind blowing from the east-northeast	7				Overcast (100%) 450 m	10.0 and more	3
																					1900-11-01	01.11.2020	6	06:00	1	01.11.2020 06:00	6	750.7	768.1	81	Wind blowing from the east-northeast	7				Overcast (100%) 420 m	10.0 and more	3
																					1900-11-01	01.11.2020	5.5	05:30	1	01.11.2020 05:30	6	749.9	767.3	87	Wind blowing from the north-east	5				Overcast (100%) 360 m	10.0 and more	4
																					1900-11-01	01.11.2020	5	05:00	1	01.11.2020 05:00	6	749.9	767.3	87	Wind blowing from the north-east	6				Overcast (100%) 300 m	10.0 and more	4
																					1900-11-01	01.11.2020	4.5	04:30	1	01.11.2020 04:30	6	749.9	767.3	87	Wind blowing from the east-northeast	5				Overcast (100%) 300 m	10.0 and more	4
																					1900-11-01	01.11.2020	4	04:00	1	01.11.2020 04:00	6	750.7	768.1	87	Wind blowing from the north-east	6				Overcast (100%) 270 m	10.0 and more	4
																					1900-11-01	01.11.2020	3.5	03:30	1	01.11.2020 03:30	6	750.7	768.1	87	Wind blowing from the north-east	6				Overcast (100%) 270 m	10.0 and more	4
																					1900-11-01	01.11.2020	3	03:00	1	01.11.2020 03:00	6	750.7	768.1	87	Wind blowing from the north-east	7				Overcast (100%) 270 m	10.0 and more	4
																					1900-11-01	01.11.2020	2	02:00	1	01.11.2020 02:00	6	750.7	768.1	87	Wind blowing from the north-east	5				Overcast (100%) 300 m	10.0 and more	4
																					1900-11-01	01.11.2020	1.5	01:30	1	01.11.2020 01:30	6	749.9	767.3	87	Wind blowing from the north-east	5				Overcast (100%) 330 m	10.0 and more	4
																					1900-11-01	01.11.2020	1	01:00	1	01.11.2020 01:00	6	749.9	767.3	87	Wind blowing from the north-northeast	4				Overcast (100%) 330 m	10.0 and more	4
																					1900-11-01	01.11.2020	0.5	00:30	1	01.11.2020 00:30	6	749.9	767.3	87	Wind blowing from the north-northeast	4				Broken clouds (60-90%) 360 m, overcast (100%) 1380 m	10.0 and more	4
																					1900-11-01	01.11.2020	0	00:00	1	01.11.2020 00:00	6	749.9	767.3	87	Wind blowing from the north-east	4				Broken clouds (60-90%) 330 m, overcast (100%) 1380 m	10.0 and more	4
																					1900-10-31	31.10.2020	23.5	23:30	1	31.10.2020 23:30	6	749.9	767.3	87	Wind blowing from the north-northeast	4				Broken clouds (60-90%) 330 m, overcast (100%) 1380 m	10.0 and more	4
																					1900-10-31	31.10.2020	23	23:00	1	31.10.2020 23:00	6	749.9	767.3	87	Wind blowing from the north-northeast	5				Scattered clouds (40-50%) 360 m, overcast (100%) 1380 m	10.0 and more	4
																					1900-10-31	31.10.2020	22.5	22:30	1	31.10.2020 22:30	6	749.9	767.3	87	Wind blowing from the north-northeast	4				Overcast (100%) 390 m	10.0 and more	4
																					1900-10-31	31.10.2020	22	22:00	1	31.10.2020 22:00	7	750	767.3	81	Wind blowing from the north-northeast	4				Overcast (100%) 1200 m	10.0 and more	4
																					1900-10-31	31.10.2020	21.5	21:30	1	31.10.2020 21:30	7	750	767.3	81	Wind blowing from the north-northeast	4				Overcast (100%) 1200 m	10.0 and more	4
																					1900-10-31	31.10.2020	21	21:00	1	31.10.2020 21:00	7	749.3	766.6	81	Wind blowing from the north-east	3				Overcast (100%) 1080 m	10.0 and more	4
																					1900-10-31	31.10.2020	20.5	20:30	1	31.10.2020 20:30	7	749.3	766.6	81	Wind blowing from the north-northeast	4				Overcast (100%) 1050 m	10.0 and more	4
																					1900-10-31	31.10.2020	20	20:00	1	31.10.2020 20:00	7	749.3	766.6	81	Wind blowing from the north	5				Overcast (100%) 1410 m	10.0 and more	4
																					1900-10-31	31.10.2020	19.5	19:30	1	31.10.2020 19:30	7	749.3	766.6	81	Wind blowing from the north	5				Overcast (100%) 1410 m	10.0 and more	4
																					1900-10-31	31.10.2020	19	19:00	1	31.10.2020 19:00	7	749.3	766.6	81	Wind blowing from the north	4				Overcast (100%) 1380 m	10.0 and more	4
																					1900-10-31	31.10.2020	18.5	18:30	1	31.10.2020 18:30	7	749.3	766.6	87	Wind blowing from the north	3				Overcast (100%) 1350 m	9	5
																					1900-10-31	31.10.2020	18	18:00	1	31.10.2020 18:00	7	749.3	766.6	81	Wind blowing from the north	3				Overcast (100%) 1260 m	10.0 and more	4
																					1900-10-31	31.10.2020	17.5	17:30	1	31.10.2020 17:30	7	749.3	766.6	81	Wind blowing from the north	3				Overcast (100%) 810 m	9	4
																					1900-10-31	31.10.2020	17	17:00	1	31.10.2020 17:00	7	748.5	765.8	87	Wind blowing from the north	3				Overcast (100%) 1320 m	9	5
																					1900-10-31	31.10.2020	16.5	16:30	1	31.10.2020 16:30	7	748.5	765.8	87	Wind blowing from the north	2				Overcast (100%) 660 m	9	5
																					1900-10-31	31.10.2020	16	16:00	1	31.10.2020 16:00	8	748.6	765.8	82	Wind blowing from the north-northeast	3				Overcast (100%) 600 m	9	5
																					1900-10-31	31.10.2020	15.5	15:30	1	31.10.2020 15:30	8	747.8	765	82	Wind blowing from the north-northeast	2				Overcast (100%) 540 m	9	5
																					1900-10-31	31.10.2020	15	15:00	1	31.10.2020 15:00	7	747.8	765	87	Wind blowing from the north-northeast	3				Overcast (100%) 600 m	9	5
																					1900-10-31	31.10.2020	14.5	14:30	1	31.10.2020 14:30	7	747.8	765	81	Wind blowing from the north	3				Overcast (100%) 510 m	9	4
																					1900-10-31	31.10.2020	14	14:00	1	31.10.2020 14:00	7	747.8	765	81	Wind blowing from the north	3				Overcast (100%) 420 m	10.0 and more	4
																					1900-10-31	31.10.2020	13.5	13:30	1	31.10.2020 13:30	7	747.8	765	81	Wind blowing from the north-northwest	3				Overcast (100%) 420 m	10.0 and more	4
																					1900-10-31	31.10.2020	13	13:00	1	31.10.2020 13:00	7	747.8	765	81	Wind blowing from the north-northeast	2				Overcast (100%) 540 m	9	4
																					1900-10-31	31.10.2020	12.5	12:30	1	31.10.2020 12:30	7	747.8	765	81	Wind blowing from the north-northeast	3				Broken clouds (60-90%) 690 m	10.0 and more	4
																					1900-10-31	31.10.2020	12	12:00	1	31.10.2020 12:00	7	747.8	765	81	Wind blowing from the north-east	3				Broken clouds (60-90%) 750 m	10.0 and more	4
																					1900-10-31	31.10.2020	11.5	11:30	1	31.10.2020 11:30	6	747.7	765	87	Wind blowing from the north	3				Broken clouds (60-90%) 780 m	10.0 and more	4
																					1900-10-31	31.10.2020	11	11:00	1	31.10.2020 11:00	7	747.1	764.3	81	Wind blowing from the north-northeast	2				Broken clouds (60-90%) 810 m	9	4
																					1900-10-31	31.10.2020	10.5	10:30	1	31.10.2020 10:30	7	747.1	764.3	87	Wind blowing from the east-northeast	2				Broken clouds (60-90%) 750 m	9	5
																					1900-10-31	31.10.2020	10	10:00	1	31.10.2020 10:00	7	747.1	764.3	81	Wind blowing from the east-northeast	2		Mist		Broken clouds (60-90%) 750 m	9	4
																					1900-10-31	31.10.2020	9.5	09:30	1	31.10.2020 09:30	6	746.2	763.5	87	Wind blowing from the north	3				Scattered clouds (40-50%) 300 m, broken clouds (60-90%) 1200 m	9	4
																					1900-10-31	31.10.2020	9	09:00	1	31.10.2020 09:00	5	746.2	763.5	93	Wind blowing from the north	1				Broken clouds (60-90%) 810 m	8	4
																					1900-10-31	31.10.2020	8.5	08:30	1	31.10.2020 08:30	5	745.5	762.8	93	variable wind direction	1				Broken clouds (60-90%) 1170 m	9	4
																					1900-10-31	31.10.2020	8	08:00	1	31.10.2020 08:00	5	745.5	762.8	93	variable wind direction	1				Broken clouds (60-90%) 810 m	8	4
																					1900-10-31	31.10.2020	7.5	07:30	1	31.10.2020 07:30	5	745.5	762.8	87	Calm, no wind	0				Overcast (100%) 1230 m	9	3
																					1900-10-31	31.10.2020	7	07:00	1	31.10.2020 07:00	5	745.5	762.8	87	variable wind direction	1				Overcast (100%) 1230 m	9	3
																					1900-10-31	31.10.2020	6.5	06:30	1	31.10.2020 06:30	4	745.4	762.8	93	Wind blowing from the north	1				Overcast (100%) 1260 m	9	3
																					1900-10-31	31.10.2020	6	06:00	1	31.10.2020 06:00	5	744.7	762	87	Wind blowing from the north-northeast	1				Overcast (100%) 1290 m	9	3
																					1900-10-31	31.10.2020	5.5	05:30	1	31.10.2020 05:30	5	744.7	762	87	Wind blowing from the east-northeast	2				Overcast (100%) 1290 m	9	3
																					1900-10-31	31.10.2020	5	05:00	1	31.10.2020 05:00	5	744.7	762	87	Wind blowing from the east-northeast	2				Overcast (100%) 1290 m	9	3
																					1900-10-31	31.10.2020	4.5	04:30	1	31.10.2020 04:30	5	744.7	762	87	Wind blowing from the east-northeast	2				Overcast (100%) 270 m	9	3
																					1900-10-31	31.10.2020	4	04:00	1	31.10.2020 04:00	5	744.7	762	87	Wind blowing from the east	2				Overcast (100%) 1260 m	10.0 and more	3
																					1900-10-31	31.10.2020	3.5	03:30	1	31.10.2020 03:30	4	744.6	762	93	Wind blowing from the east	2				Overcast (100%) 1290 m	10.0 and more	3
																					1900-10-31	31.10.2020	3	03:00	1	31.10.2020 03:00	4	744.6	762	93	Wind blowing from the north-northeast	1				Overcast (100%) 1290 m	10.0 and more	3
																					1900-10-31	31.10.2020	2.5	02:30	1	31.10.2020 02:30	5	744.7	762	87	Wind blowing from the east-northeast	1				Overcast (100%) 1320 m	10.0 and more	3
																					1900-10-31	31.10.2020	2	02:00	1	31.10.2020 02:00	5	744.7	762	87	variable wind direction	1				Overcast (100%) 960 m	10.0 and more	3
																					1900-10-31	31.10.2020	1.5	01:30	1	31.10.2020 01:30	6	744.8	762	81	variable wind direction	1				Overcast (100%) 930 m	10.0 and more	3
																					1900-10-31	31.10.2020	1	01:00	1	31.10.2020 01:00	5	744.7	762	81	Wind blowing from the south	1				Overcast (100%) 900 m	10.0 and more	2
																					1900-10-31	31.10.2020	0.5	00:30	1	31.10.2020 00:30	5	744.7	762	87	variable wind direction	1				Overcast (100%) 1350 m	10.0 and more	3
																					1900-10-31	31.10.2020	0	00:00	1	31.10.2020 00:00	6	744.8	762	76	variable wind direction	1				Overcast (100%) 1020 m	10.0 and more	2
																					1900-10-30	30.10.2020	23.5	23:30	1	30.10.2020 23:30	6	744	761.2	76	Wind blowing from the south	1				Overcast (100%) 930 m	10.0 and more	2
																					1900-10-30	30.10.2020	23	23:00	1	30.10.2020 23:00	6	744	761.2	76	Wind blowing from the south	2				Overcast (100%) 900 m	10.0 and more	2
																					1900-10-30	30.10.2020	22.5	22:30	1	30.10.2020 22:30	6	744	761.2	76	Wind blowing from the south-southwest	2				Overcast (100%) 960 m	10.0 and more	2
																					1900-10-30	30.10.2020	22	22:00	1	30.10.2020 22:00	6	744	761.2	76	Wind blowing from the south-southwest	2				Overcast (100%) 1020 m	10.0 and more	2
																					1900-10-30	30.10.2020	21.5	21:30	1	30.10.2020 21:30	6	744	761.2	76	Wind blowing from the south	2				Overcast (100%) 1020 m	10.0 and more	2
																					1900-10-30	30.10.2020	21	21:00	1	30.10.2020 21:00	5	743.9	761.2	87	Wind blowing from the south	2				Overcast (100%) 1020 m	10.0 and more	3
																					1900-10-30	30.10.2020	20.5	20:30	1	30.10.2020 20:30	5	743.9	761.2	81	Wind blowing from the south-southeast	2				Overcast (100%) 420 m	9	2
																					1900-10-30	30.10.2020	20	20:00	1	30.10.2020 20:00	5	743.9	761.2	81	Wind blowing from the east	2				Overcast (100%) 1080 m	9	2
																					1900-10-30	30.10.2020	19.5	19:30	1	30.10.2020 19:30	5	743.9	761.2	81	Wind blowing from the east-northeast	3				Overcast (100%) 1110 m	10.0 and more	2
																					1900-10-30	30.10.2020	19	19:00	1	30.10.2020 19:00	5	743.9	761.2	81	Wind blowing from the east	2				Overcast (100%) 1080 m	10.0 and more	2
																					1900-10-30	30.10.2020	18.5	18:30	1	30.10.2020 18:30	5	743.9	761.2	81	Wind blowing from the south	2				Overcast (100%) 1050 m	10.0 and more	2
																					1900-10-30	30.10.2020	18	18:00	1	30.10.2020 18:00	5	743.9	761.2	81	Wind blowing from the south	3				Overcast (100%) 840 m	10.0 and more	2
																					1900-10-30	30.10.2020	17.5	17:30	1	30.10.2020 17:30	5	743.9	761.2	81	Wind blowing from the south	2				Overcast (100%) 840 m	10.0 and more	2
																					1900-10-30	30.10.2020	17	17:00	1	30.10.2020 17:00	6	744	761.2	76	Wind blowing from the south	2				Overcast (100%) 540 m	10.0 and more	2
																					1900-10-30	30.10.2020	16.5	16:30	1	30.10.2020 16:30	5	743.9	761.2	76	Wind blowing from the south-east	2	7			Overcast (100%) 540 m	10.0 and more	1
																					1900-10-30	30.10.2020	16	16:00	1	30.10.2020 16:00	5	743.9	761.2	81	Wind blowing from the south-southeast	2				Overcast (100%) 540 m	10.0 and more	2
																					1900-10-30	30.10.2020	15.5	15:30	1	30.10.2020 15:30	5	743.9	761.2	81	Wind blowing from the south-southeast	2				Overcast (100%) 540 m	10.0 and more	2
																					1900-10-30	30.10.2020	15	15:00	1	30.10.2020 15:00	5	743.9	761.2	81	Wind blowing from the south	2				Overcast (100%) 570 m	10.0 and more	2
																					1900-10-30	30.10.2020	14.5	14:30	1	30.10.2020 14:30	5	743.9	761.2	81	Wind blowing from the south	3				Overcast (100%) 630 m	10.0 and more	2
																					1900-10-30	30.10.2020	14	14:00	1	30.10.2020 14:00	5	743.9	761.2	76	Wind blowing from the east	3				Broken clouds (60-90%) 630 m	10.0 and more	1
																					1900-10-30	30.10.2020	13.5	13:30	1	30.10.2020 13:30	5	743.9	761.2	81	Wind blowing from the east-southeast	3				Broken clouds (60-90%) 690 m	10.0 and more	2
																					1900-10-30	30.10.2020	13	13:00	1	30.10.2020 13:00	5	743.9	761.2	76	Wind blowing from the east-southeast	2				Broken clouds (60-90%) 630 m	10.0 and more	1
																					1900-10-30	30.10.2020	12.5	12:30	1	30.10.2020 12:30	5	743.9	761.2	81	Wind blowing from the east-southeast	2				Broken clouds (60-90%) 630 m	10.0 and more	2
																					1900-10-30	30.10.2020	12	12:00	1	30.10.2020 12:00	5	744.7	762	76	Wind blowing from the east-southeast	3				Broken clouds (60-90%) 570 m	10.0 and more	1
																					1900-10-30	30.10.2020	11.5	11:30	1	30.10.2020 11:30	4	744.6	762	81	Wind blowing from the east	3				Broken clouds (60-90%) 600 m	10.0 and more	1
																					1900-10-30	30.10.2020	11	11:00	1	30.10.2020 11:00	4	744.6	762	81	Wind blowing from the east	3				Broken clouds (60-90%) 480 m	10.0 and more	1
																					1900-10-30	30.10.2020	10.5	10:30	1	30.10.2020 10:30	4	744.6	762	81	Wind blowing from the east-southeast	2				Broken clouds (60-90%) 510 m	10.0 and more	1
																					1900-10-30	30.10.2020	10	10:00	1	30.10.2020 10:00	4	744.6	762	81	Wind blowing from the east-southeast	3				Broken clouds (60-90%) 570 m	10.0 and more	1
																					1900-10-30	30.10.2020	9.5	09:30	1	30.10.2020 09:30	4	744.6	762	81	Wind blowing from the east-southeast	3				Broken clouds (60-90%) 690 m	10.0 and more	1
																					1900-10-30	30.10.2020	9	09:00	1	30.10.2020 09:00	4	744.6	762	81	Wind blowing from the east-southeast	3				Broken clouds (60-90%) 1020 m	10.0 and more	1
																					1900-10-30	30.10.2020	8.5	08:30	1	30.10.2020 08:30	4	744.6	762	81	Wind blowing from the east	4				Broken clouds (60-90%) 1020 m	10.0 and more	1
																					1900-10-30	30.10.2020	8	08:00	1	30.10.2020 08:00	3	744.6	762	87	Wind blowing from the east-southeast	3				Broken clouds (60-90%) 780 m	10.0 and more	1
																					1900-10-30	30.10.2020	7.5	07:30	1	30.10.2020 07:30	3	744.6	762	87	Wind blowing from the south-east	3				Broken clouds (60-90%) 840 m	10.0 and more	1
																					1900-10-30	30.10.2020	7	07:00	1	30.10.2020 07:00	3	744.6	762	87	Wind blowing from the east	3				No Significant Clouds	10.0 and more	1
																					1900-10-30	30.10.2020	6.5	06:30	1	30.10.2020 06:30	3	744.6	762	87	Wind blowing from the east	3				No Significant Clouds	10.0 and more	1
																					1900-10-30	30.10.2020	6	06:00	1	30.10.2020 06:00	4	744.6	762	81	Wind blowing from the east	2				No Significant Clouds	10.0 and more	1
																					1900-10-30	30.10.2020	5.5	05:30	1	30.10.2020 05:30	4	744.6	762	81	Wind blowing from the east	3				No Significant Clouds	10.0 and more	1
																					1900-10-30	30.10.2020	5	05:00	1	30.10.2020 05:00	3	744.6	762	87	Wind blowing from the east	3				No Significant Clouds	10.0 and more	1
																					1900-10-30	30.10.2020	4.5	04:30	1	30.10.2020 04:30	3	745.4	762.8	93	Wind blowing from the east-northeast	1				No Significant Clouds	10.0 and more	2
																					1900-10-30	30.10.2020	4	04:00	1	30.10.2020 04:00	3	745.4	762.8	93	Wind blowing from the north-east	1				No Significant Clouds	10.0 and more	2
																					1900-10-30	30.10.2020	3.5	03:30	1	30.10.2020 03:30	3	745.4	762.8	87	Calm, no wind	0				No Significant Clouds	10.0 and more	1
																					1900-10-30	30.10.2020	3	03:00	1	30.10.2020 03:00	3	745.4	762.8	87	Calm, no wind	0				No Significant Clouds	10.0 and more	1
																					1900-10-30	30.10.2020	2.5	02:30	1	30.10.2020 02:30	3	745.4	762.8	87	Calm, no wind	0				No Significant Clouds	10.0 and more	1
																					1900-10-30	30.10.2020	2	02:00	1	30.10.2020 02:00	4	745.4	762.8	81	Wind blowing from the south-east	2				No Significant Clouds	10.0 and more	1
																					1900-10-30	30.10.2020	1.5	01:30	1	30.10.2020 01:30	4	746.1	763.5	81	Wind blowing from the south-east	2				No Significant Clouds	10.0 and more	1
																					1900-10-30	30.10.2020	1	01:00	1	30.10.2020 01:00	5	746.2	763.5	76	Wind blowing from the south-southeast	2				No Significant Clouds	10.0 and more	1
																					1900-10-30	30.10.2020	0.5	00:30	1	30.10.2020 00:30	5	746.2	763.5	76	Wind blowing from the south-southeast	3				No Significant Clouds	10.0 and more	1
																					1900-10-30	30.10.2020	0	00:00	1	30.10.2020 00:00	5	746.2	763.5	76	Wind blowing from the south-southeast	2				Few clouds (10-30%) 720 m	10.0 and more	1
																					1900-10-29	29.10.2020	23.5	23:30	1	29.10.2020 23:30	5	746.9	764.3	81	Wind blowing from the south-east	3				Few clouds (10-30%) 720 m	10.0 and more	2
																					1900-10-29	29.10.2020	23	23:00	1	29.10.2020 23:00	6	747	764.3	76	Wind blowing from the south-southeast	3				Scattered clouds (40-50%) 720 m	10.0 and more	2
																					1900-10-29	29.10.2020	22.5	22:30	1	29.10.2020 22:30	7	747.1	764.3	76	Wind blowing from the south	3				Broken clouds (60-90%) 720 m	10.0 and more	3
																					1900-10-29	29.10.2020	22	22:00	1	29.10.2020 22:00	8	747.1	764.3	76	Wind blowing from the south-east	4				Broken clouds (60-90%) 660 m	10.0 and more	4
																					1900-10-29	29.10.2020	21.5	21:30	1	29.10.2020 21:30	8	747.1	764.3	76	Wind blowing from the south	4				Broken clouds (60-90%) 600 m	10.0 and more	4
																					1900-10-29	29.10.2020	21	21:00	1	29.10.2020 21:00	8	747.1	764.3	76	Wind blowing from the south-southeast	4				Broken clouds (60-90%) 570 m	10.0 and more	4
																					1900-10-29	29.10.2020	20.5	20:30	1	29.10.2020 20:30	8	747.1	764.3	76	Wind blowing from the south	4				Overcast (100%) 600 m	10.0 and more	4
																					1900-10-29	29.10.2020	20	20:00	1	29.10.2020 20:00	8	747.1	764.3	76	Wind blowing from the south	4				Overcast (100%) 570 m	10.0 and more	4
																					1900-10-29	29.10.2020	19.5	19:30	1	29.10.2020 19:30	8	747.1	764.3	76	Wind blowing from the south	4				Overcast (100%) 600 m	10.0 and more	4
																					1900-10-29	29.10.2020	19	19:00	1	29.10.2020 19:00	8	747.1	764.3	76	Wind blowing from the south	5				Overcast (100%) 600 m	10.0 and more	4
																					1900-10-29	29.10.2020	18.5	18:30	1	29.10.2020 18:30	8	747.8	765	76	Wind blowing from the south	4				Overcast (100%) 600 m	10.0 and more	4
																					1900-10-29	29.10.2020	18	18:00	1	29.10.2020 18:00	8	747.8	765	76	Wind blowing from the south	4				Overcast (100%) 540 m	10.0 and more	4
																					1900-10-29	29.10.2020	17.5	17:30	1	29.10.2020 17:30	7	747.8	765	81	Wind blowing from the south	3				Overcast (100%) 510 m	10.0 and more	4
																					1900-10-29	29.10.2020	17	17:00	1	29.10.2020 17:00	7	747.8	765	81	Wind blowing from the south-southwest	5				Overcast (100%) 420 m	10.0 and more	4
																					1900-10-29	29.10.2020	16.5	16:30	1	29.10.2020 16:30	7	747.8	765	81	Wind blowing from the south	5				Overcast (100%) 450 m	10.0 and more	4
																					1900-10-29	29.10.2020	16	16:00	1	29.10.2020 16:00	7	747.8	765	81	Wind blowing from the south	6				Overcast (100%) 450 m	10.0 and more	4
																					1900-10-29	29.10.2020	15.5	15:30	1	29.10.2020 15:30	8	747.8	765	76	Wind blowing from the south	5				Overcast (100%) 420 m	10.0 and more	4
																					1900-10-29	29.10.2020	15	15:00	1	29.10.2020 15:00	8	747.8	765	76	Wind blowing from the south	6				Broken clouds (60-90%) 450 m	10.0 and more	4
																					1900-10-29	29.10.2020	14.5	14:30	1	29.10.2020 14:30	9	747.9	765	71	Wind blowing from the south	6				Broken clouds (60-90%) 570 m	10.0 and more	4
																					1900-10-29	29.10.2020	14	14:00	1	29.10.2020 14:00	9	747.9	765	76	Wind blowing from the south	5				Overcast (100%) 540 m	10.0 and more	5
																					1900-10-29	29.10.2020	13.5	13:30	1	29.10.2020 13:30	9	748.7	765.8	76	Wind blowing from the south	4				Overcast (100%) 450 m	10.0 and more	5
																					1900-10-29	29.10.2020	13	13:00	1	29.10.2020 13:00	9	748.7	765.8	76	Wind blowing from the south	4				Scattered clouds (40-50%) 360 m	10.0 and more	5
																					1900-10-29	29.10.2020	12.5	12:30	1	29.10.2020 12:30	8	748.6	765.8	82	Wind blowing from the south	4				Broken clouds (60-90%) 240 m	9	5
																					1900-10-29	29.10.2020	12	12:00	1	29.10.2020 12:00	7	748.5	765.8	87	Wind blowing from the south	3				Overcast (100%) 240 m	9	5
																					1900-10-29	29.10.2020	11.5	11:30	1	29.10.2020 11:30	7	748.5	765.8	87	Wind blowing from the south	4				Overcast (100%) 240 m	9	5
																					1900-10-29	29.10.2020	11	11:00	1	29.10.2020 11:00	7	749.3	766.6	81	Wind blowing from the south	3				Overcast (100%) 240 m	9	4
																					1900-10-29	29.10.2020	10.5	10:30	1	29.10.2020 10:30	6	749.3	766.6	87	Wind blowing from the south	3				Broken clouds (60-90%) 210 m	9	4
																					1900-10-29	29.10.2020	10	10:00	1	29.10.2020 10:00	6	749.3	766.6	87	Wind blowing from the south	3				Few clouds (10-30%) 240 m	9	4
																					1900-10-29	29.10.2020	9.5	09:30	1	29.10.2020 09:30	6	749.3	766.6	87	Wind blowing from the south-southeast	3				No Significant Clouds	9	4
																					1900-10-29	29.10.2020	9	09:00	1	29.10.2020 09:00	5	748.4	765.8	87	Wind blowing from the south	3				No Significant Clouds	9	3
																					1900-10-29	29.10.2020	8.5	08:30	1	29.10.2020 08:30	5	748.4	765.8	87	Wind blowing from the south	3				No Significant Clouds	9	3
																					1900-10-29	29.10.2020	8	08:00	1	29.10.2020 08:00	4	748.4	765.8	93	Wind blowing from the south-southeast	3				No Significant Clouds	10.0 and more	3
																					1900-10-29	29.10.2020	7.5	07:30	1	29.10.2020 07:30	4	748.4	765.8	93	Wind blowing from the south-southeast	3				No Significant Clouds	10.0 and more	3
																					1900-10-29	29.10.2020	7	07:00	1	29.10.2020 07:00	4	748.4	765.8	93	Wind blowing from the south	3				No Significant Clouds	10.0 and more	3
																					1900-10-29	29.10.2020	6.5	06:30	1	29.10.2020 06:30	5	748.4	765.8	87	Wind blowing from the south-southwest	2				No Significant Clouds	10.0 and more	3
																					1900-10-29	29.10.2020	6	06:00	1	29.10.2020 06:00	5	748.4	765.8	87	Wind blowing from the south	2				No Significant Clouds	10.0 and more	3
																					1900-10-29	29.10.2020	5.5	05:30	1	29.10.2020 05:30	5	749.2	766.6	87	Wind blowing from the south	2				Broken clouds (60-90%) 1380 m	10.0 and more	3
																					1900-10-29	29.10.2020	5	05:00	1	29.10.2020 05:00	6	749.3	766.6	87	Wind blowing from the south	3				Broken clouds (60-90%) 1380 m	10.0 and more	4
																					1900-10-29	29.10.2020	4.5	04:30	1	29.10.2020 04:30	6	749.3	766.6	87	Wind blowing from the south	3				Broken clouds (60-90%) 1380 m	10.0 and more	4
																					1900-10-29	29.10.2020	4	04:00	1	29.10.2020 04:00	6	749.3	766.6	87	Wind blowing from the south	3				Broken clouds (60-90%) 1380 m	10.0 and more	4
																					1900-10-29	29.10.2020	3.5	03:30	1	29.10.2020 03:30	7	749.3	766.6	81	Wind blowing from the south	3				Broken clouds (60-90%) 1380 m	10.0 and more	4
																					1900-10-29	29.10.2020	3	03:00	1	29.10.2020 03:00	7	749.3	766.6	81	Wind blowing from the south	3				Broken clouds (60-90%) 1350 m	10.0 and more	4
																					1900-10-29	29.10.2020	2.5	02:30	1	29.10.2020 02:30	7	749.3	766.6	81	Wind blowing from the south	3				Broken clouds (60-90%) 1350 m	10.0 and more	4
																					1900-10-29	29.10.2020	2	02:00	1	29.10.2020 02:00	7	749.3	766.6	81	Wind blowing from the south-southwest	3				Broken clouds (60-90%) 540 m	10.0 and more	4
																					1900-10-29	29.10.2020	1.5	01:30	1	29.10.2020 01:30	7	749.3	766.6	81	Wind blowing from the south-southwest	3				Broken clouds (60-90%) 510 m	10.0 and more	4
																					1900-10-29	29.10.2020	1	01:00	1	29.10.2020 01:00	7	749.3	766.6	76	Wind blowing from the south-southwest	3				Broken clouds (60-90%) 510 m	10.0 and more	3
																					1900-10-29	29.10.2020	0.5	00:30	1	29.10.2020 00:30	7	749.3	766.6	76	Wind blowing from the south-southwest	3				Broken clouds (60-90%) 540 m	10.0 and more	3
																					1900-10-29	29.10.2020	0	00:00	1	29.10.2020 00:00	7	749.3	766.6	76	Wind blowing from the south	5				Broken clouds (60-90%) 540 m	10.0 and more	3
																					1900-10-28	28.10.2020	23.5	23:30	1	28.10.2020 23:30	7	749.3	766.6	76	Wind blowing from the south-southwest	4				Broken clouds (60-90%) 510 m	10.0 and more	3
																					1900-10-28	28.10.2020	23	23:00	1	28.10.2020 23:00	8	749.4	766.6	71	Wind blowing from the south-southwest	5				Broken clouds (60-90%) 510 m	10.0 and more	3
																					1900-10-28	28.10.2020	22.5	22:30	1	28.10.2020 22:30	8	749.4	766.6	71	Wind blowing from the south	5				Broken clouds (60-90%) 600 m	10.0 and more	3
																					1900-10-28	28.10.2020	22	22:00	1	28.10.2020 22:00	8	749.4	766.6	71	Wind blowing from the south	5				Broken clouds (60-90%) 720 m	10.0 and more	3
																					1900-10-28	28.10.2020	21.5	21:30	1	28.10.2020 21:30	9	749.4	766.6	66	Wind blowing from the south	5				Broken clouds (60-90%) 750 m	10.0 and more	3
																					1900-10-28	28.10.2020	21	21:00	1	28.10.2020 21:00	9	749.4	766.6	66	Wind blowing from the south	4				Broken clouds (60-90%) 780 m	10.0 and more	3
																					1900-10-28	28.10.2020	20.5	20:30	1	28.10.2020 20:30	9	749.4	766.6	66	Wind blowing from the south	4				Broken clouds (60-90%) 810 m	10.0 and more	3
																					1900-10-28	28.10.2020	20	20:00	1	28.10.2020 20:00	9	749.4	766.6	66	Wind blowing from the south	3				Broken clouds (60-90%) 810 m	10.0 and more	3
																					1900-10-28	28.10.2020	19.5	19:30	1	28.10.2020 19:30	9	749.4	766.6	66	Wind blowing from the south	4				Broken clouds (60-90%) 870 m	10.0 and more	3
																					1900-10-28	28.10.2020	19	19:00	1	28.10.2020 19:00	9	749.4	766.6	62	Wind blowing from the south	5	11			Broken clouds (60-90%) 930 m	10.0 and more	2
																					1900-10-28	28.10.2020	18.5	18:30	1	28.10.2020 18:30	9	749.4	766.6	66	Wind blowing from the south	4				Broken clouds (60-90%) 960 m	10.0 and more	3
																					1900-10-28	28.10.2020	18	18:00	1	28.10.2020 18:00	9	749.4	766.6	66	Wind blowing from the south	4				Broken clouds (60-90%) 960 m	10.0 and more	3
																					1900-10-28	28.10.2020	17.5	17:30	1	28.10.2020 17:30	10	749.5	766.6	62	Wind blowing from the south-southwest	4				Broken clouds (60-90%) 1020 m	10.0 and more	3
																					1900-10-28	28.10.2020	17	17:00	1	28.10.2020 17:00	10	749.5	766.6	62	Wind blowing from the south	4				Broken clouds (60-90%) 990 m	10.0 and more	3
																					1900-10-28	28.10.2020	16.5	16:30	1	28.10.2020 16:30	10	748.7	765.8	62	Wind blowing from the south	4				Scattered clouds (40-50%) 960 m	10.0 and more	3
																					1900-10-28	28.10.2020	16	16:00	1	28.10.2020 16:00	10	749.5	766.6	62	Wind blowing from the south	4				No Significant Clouds	10.0 and more	3
																					1900-10-28	28.10.2020	15.5	15:30	1	28.10.2020 15:30	10	748.7	765.8	62	Wind blowing from the south	5				No Significant Clouds	10.0 and more	3
																					1900-10-28	28.10.2020	15	15:00	1	28.10.2020 15:00	10	748.7	765.8	62	Wind blowing from the south	5				No Significant Clouds	10.0 and more	3
																					1900-10-28	28.10.2020	14.5	14:30	1	28.10.2020 14:30	10	749.5	766.6	62	Wind blowing from the south	5				No Significant Clouds	10.0 and more	3
																					1900-10-28	28.10.2020	14	14:00	1	28.10.2020 14:00	10	749.5	766.6	62	Wind blowing from the south	6				No Significant Clouds	10.0 and more	3
																					1900-10-28	28.10.2020	13.5	13:30	1	28.10.2020 13:30	10	749.5	766.6	67	Wind blowing from the south	5				No Significant Clouds	10.0 and more	4
																					1900-10-28	28.10.2020	13	13:00	1	28.10.2020 13:00	9	749.4	766.6	71	Wind blowing from the south	5				No Significant Clouds	10.0 and more	4
																					1900-10-28	28.10.2020	12.5	12:30	1	28.10.2020 12:30	9	749.4	766.6	71	Wind blowing from the south	4				No Significant Clouds	10.0 and more	4
																					1900-10-28	28.10.2020	12	12:00	1	28.10.2020 12:00	8	749.4	766.6	71	Wind blowing from the south	5				No Significant Clouds	10.0 and more	3
																					1900-10-28	28.10.2020	11.5	11:30	1	28.10.2020 11:30	8	749.4	766.6	71	Wind blowing from the south-southwest	5				No Significant Clouds	10.0 and more	3
																					1900-10-28	28.10.2020	11	11:00	1	28.10.2020 11:00	7	749.3	766.6	81	Wind blowing from the south	5				Few clouds (10-30%) 360 m	10.0 and more	4
																					1900-10-28	28.10.2020	10.5	10:30	1	28.10.2020 10:30	7	749.3	766.6	76	Wind blowing from the south	5				Few clouds (10-30%) 330 m	10.0 and more	3
																					1900-10-28	28.10.2020	10	10:00	1	28.10.2020 10:00	6	749.3	766.6	81	Wind blowing from the south	5				Few clouds (10-30%) 300 m	10.0 and more	3
																					1900-10-28	28.10.2020	9.5	09:30	1	28.10.2020 09:30	6	749.3	766.6	81	Wind blowing from the south	5				Scattered clouds (40-50%) 270 m	10.0 and more	3
																					1900-10-28	28.10.2020	9	09:00	1	28.10.2020 09:00	5	749.2	766.6	87	Wind blowing from the south	5				Scattered clouds (40-50%) 270 m	10.0 and more	3
																					1900-10-28	28.10.2020	8.5	08:30	1	28.10.2020 08:30	5	749.2	766.6	87	Wind blowing from the south	5				No Significant Clouds	10.0 and more	3
																					1900-10-28	28.10.2020	8	08:00	1	28.10.2020 08:00	5	749.2	766.6	87	Wind blowing from the south	4				No Significant Clouds	10.0 and more	3
																					1900-10-28	28.10.2020	7.5	07:30	1	28.10.2020 07:30	5	749.2	766.6	87	Wind blowing from the south-southeast	3				No Significant Clouds	10.0 and more	3
																					1900-10-28	28.10.2020	7	07:00	1	28.10.2020 07:00	5	749.2	766.6	87	Wind blowing from the south	5				No Significant Clouds	10.0 and more	3
																					1900-10-28	28.10.2020	6.5	06:30	1	28.10.2020 06:30	5	749.2	766.6	87	Wind blowing from the south	4				No Significant Clouds	10.0 and more	3
																					1900-10-28	28.10.2020	6	06:00	1	28.10.2020 06:00	6	749.3	766.6	81	Wind blowing from the south	4				No Significant Clouds	10.0 and more	3
																					1900-10-28	28.10.2020	5.5	05:30	1	28.10.2020 05:30	6	749.3	766.6	87	Wind blowing from the south	4				No Significant Clouds	10.0 and more	4
																					1900-10-28	28.10.2020	5	05:00	1	28.10.2020 05:00	6	749.3	766.6	87	Wind blowing from the south	5				No Significant Clouds	10.0 and more	4
																					1900-10-28	28.10.2020	4.5	04:30	1	28.10.2020 04:30	6	749.9	767.3	87	Wind blowing from the south	4				No Significant Clouds	10.0 and more	4
																					1900-10-28	28.10.2020	4	04:00	1	28.10.2020 04:00	6	749.9	767.3	87	Wind blowing from the south	4				No Significant Clouds	10.0 and more	4
																					1900-10-28	28.10.2020	3.5	03:30	1	28.10.2020 03:30	6	749.9	767.3	87	Wind blowing from the south	4				No Significant Clouds	10.0 and more	4
																					1900-10-28	28.10.2020	3	03:00	1	28.10.2020 03:00	6	749.9	767.3	87	Wind blowing from the south	4				No Significant Clouds	10.0 and more	4
																					1900-10-28	28.10.2020	2.5	02:30	1	28.10.2020 02:30	6	749.9	767.3	87	Wind blowing from the south	5				No Significant Clouds	10.0 and more	4
																					1900-10-28	28.10.2020	2	02:00	1	28.10.2020 02:00	6	749.9	767.3	87	Wind blowing from the south	4				No Significant Clouds	10.0 and more	4
																					1900-10-28	28.10.2020	1.5	01:30	1	28.10.2020 01:30	6	749.9	767.3	87	Wind blowing from the south-southeast	5				No Significant Clouds	10.0 and more	4
																					1900-10-28	28.10.2020	1	01:00	1	28.10.2020 01:00	7	750.8	768.1	81	Wind blowing from the south-southeast	5				No Significant Clouds	10.0 and more	4
																					1900-10-28	28.10.2020	0.5	00:30	1	28.10.2020 00:30	7	750.8	768.1	81	Wind blowing from the south	5				No Significant Clouds	10.0 and more	4
																					1900-10-28	28.10.2020	0	00:00	1	28.10.2020 00:00	7	750.8	768.1	87	Wind blowing from the south	5	10			No Significant Clouds	10.0 and more	5
																					1900-10-27	27.10.2020	23.5	23:30	1	27.10.2020 23:30	8	750.1	767.3	82	Wind blowing from the south	5				No Significant Clouds	10.0 and more	5
																					1900-10-27	27.10.2020	23	23:00	1	27.10.2020 23:00	8	750.8	768.1	82	Wind blowing from the south	5				No Significant Clouds	10.0 and more	5
																					1900-10-27	27.10.2020	22.5	22:30	1	27.10.2020 22:30	8	750.8	768.1	82	Wind blowing from the south	5				No Significant Clouds	10.0 and more	5
																					1900-10-27	27.10.2020	22	22:00	1	27.10.2020 22:00	8	750.8	768.1	82	Wind blowing from the south	6				No Significant Clouds	10.0 and more	5
																					1900-10-27	27.10.2020	21.5	21:30	1	27.10.2020 21:30	9	750.9	768.1	76	Wind blowing from the south	5				No Significant Clouds	10.0 and more	5
																					1900-10-27	27.10.2020	21	21:00	1	27.10.2020 21:00	9	750.9	768.1	76	Wind blowing from the south-southeast	5				No Significant Clouds	10.0 and more	5
																					1900-10-27	27.10.2020	20.5	20:30	1	27.10.2020 20:30	9	750.9	768.1	76	Wind blowing from the south	5				No Significant Clouds	10.0 and more	5
																					1900-10-27	27.10.2020	20	20:00	1	27.10.2020 20:00	9	750.9	768.1	71	Wind blowing from the south-southeast	5				No Significant Clouds	10.0 and more	4
																					1900-10-27	27.10.2020	19.5	19:30	1	27.10.2020 19:30	9	750.9	768.1	71	Wind blowing from the south	4				No Significant Clouds	10.0 and more	4
																					1900-10-27	27.10.2020	19	19:00	1	27.10.2020 19:00	9	750.9	768.1	71	Wind blowing from the south-southeast	4				No Significant Clouds	10.0 and more	4
																					1900-10-27	27.10.2020	18.5	18:30	1	27.10.2020 18:30	9	750.9	768.1	71	Wind blowing from the south-southeast	4				No Significant Clouds	10.0 and more	4
																					1900-10-27	27.10.2020	18	18:00	1	27.10.2020 18:00	9	750.9	768.1	71	Wind blowing from the south-southeast	4				No Significant Clouds	10.0 and more	4
																					1900-10-27	27.10.2020	17.5	17:30	1	27.10.2020 17:30	10	751	768.1	67	Wind blowing from the south-southeast	4				No Significant Clouds	10.0 and more	4
																					1900-10-27	27.10.2020	17	17:00	1	27.10.2020 17:00	9	750.9	768.1	71	Wind blowing from the south-southeast	5				No Significant Clouds	10.0 and more	4
																					1900-10-27	27.10.2020	16.5	16:30	1	27.10.2020 16:30	10	751	768.1	67	Wind blowing from the south	5				No Significant Clouds	10.0 and more	4
																					1900-10-27	27.10.2020	16	16:00	1	27.10.2020 16:00	10	751	768.1	67	Wind blowing from the south-southeast	5				No Significant Clouds	10.0 and more	4
																					1900-10-27	27.10.2020	15.5	15:30	1	27.10.2020 15:30	11	751.8	768.9	62	Wind blowing from the south	7				No Significant Clouds	10.0 and more	4
																					1900-10-27	27.10.2020	15	15:00	1	27.10.2020 15:00	11	751.8	768.9	62	Wind blowing from the south-southeast	6				Few clouds (10-30%) 990 m	10.0 and more	4
																					1900-10-27	27.10.2020	14.5	14:30	1	27.10.2020 14:30	11	751.8	768.9	62	Wind blowing from the south	7				Few clouds (10-30%) 990 m	10.0 and more	4
																					1900-10-27	27.10.2020	14	14:00	1	27.10.2020 14:00	11	751.8	768.9	62	Wind blowing from the south	7				No Significant Clouds	10.0 and more	4
																					1900-10-27	27.10.2020	13.5	13:30	1	27.10.2020 13:30	11	751.8	768.9	62	Wind blowing from the south-southeast	6				No Significant Clouds	10.0 and more	4
																					1900-10-27	27.10.2020	13	13:00	1	27.10.2020 13:00	10	751.7	768.9	67	Wind blowing from the south	6				No Significant Clouds	10.0 and more	4
																					1900-10-27	27.10.2020	12.5	12:30	1	27.10.2020 12:30	10	751.7	768.9	67	Wind blowing from the south	4				No Significant Clouds	10.0 and more	4
																					1900-10-27	27.10.2020	12	12:00	1	27.10.2020 12:00	10	751.7	768.9	67	Wind blowing from the south	5				No Significant Clouds	10.0 and more	4
																					1900-10-27	27.10.2020	11.5	11:30	1	27.10.2020 11:30	9	752.4	769.6	71	Wind blowing from the south-southeast	5				No Significant Clouds	10.0 and more	4
																					1900-10-27	27.10.2020	11	11:00	1	27.10.2020 11:00	9	752.4	769.6	66	Wind blowing from the south	5				No Significant Clouds	10.0 and more	3
																					1900-10-27	27.10.2020	10.5	10:30	1	27.10.2020 10:30	9	752.4	769.6	66	Wind blowing from the south	4	9			No Significant Clouds	10.0 and more	3
																					1900-10-27	27.10.2020	10	10:00	1	27.10.2020 10:00	8	752.3	769.6	71	Wind blowing from the south-southeast	4	9			No Significant Clouds	10.0 and more	3
																					1900-10-27	27.10.2020	9.5	09:30	1	27.10.2020 09:30	7	752.3	769.6	76	Wind blowing from the south	4				No Significant Clouds	10.0 and more	3
																					1900-10-27	27.10.2020	9	09:00	1	27.10.2020 09:00	7	752.3	769.6	71	Wind blowing from the south	3				No Significant Clouds	10.0 and more	2
																					1900-10-27	27.10.2020	8.5	08:30	1	27.10.2020 08:30	6	752.2	769.6	76	Wind blowing from the south-east	3				No Significant Clouds	10.0 and more	2
																					1900-10-27	27.10.2020	8	08:00	1	27.10.2020 08:00	6	752.2	769.6	76	Wind blowing from the south-southeast	3				No Significant Clouds	10.0 and more	2
																					1900-10-27	27.10.2020	7.5	07:30	1	27.10.2020 07:30	6	751.5	768.9	76	Wind blowing from the south-southeast	3				No Significant Clouds	10.0 and more	2
																					1900-10-27	27.10.2020	7	07:00	1	27.10.2020 07:00	6	751.5	768.9	76	Wind blowing from the south-southeast	3				No Significant Clouds	10.0 and more	2
																					1900-10-27	27.10.2020	6.5	06:30	1	27.10.2020 06:30	6	751.5	768.9	76	Wind blowing from the south	3				No Significant Clouds	10.0 and more	2
																					1900-10-27	27.10.2020	6	06:00	1	27.10.2020 06:00	6	751.5	768.9	71	Wind blowing from the south-southeast	2				No Significant Clouds	10.0 and more	1
																					1900-10-27	27.10.2020	5.5	05:30	1	27.10.2020 05:30	4	751.4	768.9	87	variable wind direction	1				No Significant Clouds	10.0 and more	2
																					1900-10-27	27.10.2020	5	05:00	1	27.10.2020 05:00	3	751.3	768.9	87	Wind blowing from the east	2				No Significant Clouds	10.0 and more	1
																					1900-10-27	27.10.2020	4.5	04:30	1	27.10.2020 04:30	5	752.1	769.6	81	Wind blowing from the east	2				Scattered clouds (40-50%) 1110 m	10.0 and more	2
																					1900-10-27	27.10.2020	4	04:00	1	27.10.2020 04:00	4	752.1	769.6	87	Wind blowing from the east	2				Broken clouds (60-90%) 1110 m	10.0 and more	2
																					1900-10-27	27.10.2020	3.5	03:30	1	27.10.2020 03:30	4	752.1	769.6	81	Wind blowing from the east	2				Scattered clouds (40-50%) 1140 m	10.0 and more	1
																					1900-10-27	27.10.2020	3	03:00	1	27.10.2020 03:00	5	752.1	769.6	76	variable wind direction	1				No Significant Clouds	10.0 and more	1
																					1900-10-27	27.10.2020	2	02:00	1	27.10.2020 02:00	4	752.1	769.6	81	Wind blowing from the east-southeast	2				No Significant Clouds	10.0 and more	1
																					1900-10-27	27.10.2020	1	01:00	1	27.10.2020 01:00	4	751.4	768.9	81	variable wind direction	1				Broken clouds (60-90%) 1080 m	10.0 and more	1
																					1900-10-27	27.10.2020	0.5	00:30	1	27.10.2020 00:30	4	751.4	768.9	81	Wind blowing from the east-southeast	1				Few clouds (10-30%) 1080 m	10.0 and more	1
																					1900-10-27	27.10.2020	0	00:00	1	27.10.2020 00:00	6	751.5	768.9	71	Wind blowing from the south-southeast	2				No Significant Clouds	10.0 and more	1
																					1900-10-26	26.10.2020	23.5	23:30	1	26.10.2020 23:30	6	751.5	768.9	76	Wind blowing from the south-southeast	2				No Significant Clouds	10.0 and more	2
																					1900-10-26	26.10.2020	23	23:00	1	26.10.2020 23:00	7	751.6	768.9	71	Wind blowing from the south	2				No Significant Clouds	10.0 and more	2
																					1900-10-26	26.10.2020	22	22:00	1	26.10.2020 22:00	7	751.6	768.9	71	Wind blowing from the south-southeast	2				No Significant Clouds	10.0 and more	2
																					1900-10-26	26.10.2020	21	21:00	1	26.10.2020 21:00	7	750.8	768.1	71	Wind blowing from the south-southeast	2				No Significant Clouds	10.0 and more	2
																					1900-10-26	26.10.2020	20.5	20:30	1	26.10.2020 20:30	7	750.8	768.1	71	Wind blowing from the south	2				No Significant Clouds	10.0 and more	2
																					1900-10-26	26.10.2020	20	20:00	1	26.10.2020 20:00	7	750.8	768.1	71	Wind blowing from the south-east	2				No Significant Clouds	10.0 and more	2
																					1900-10-26	26.10.2020	19	19:00	1	26.10.2020 19:00	8	750.8	768.1	66	Wind blowing from the south	2				No Significant Clouds	10.0 and more	2
																					1900-10-26	26.10.2020	18.5	18:30	1	26.10.2020 18:30	8	750.8	768.1	66	Wind blowing from the south	2				No Significant Clouds	10.0 and more	2
																					1900-10-26	26.10.2020	18	18:00	1	26.10.2020 18:00	8	750.8	768.1	66	Wind blowing from the south	2				Scattered clouds (40-50%) 1020 m	10.0 and more	2
																					1900-10-26	26.10.2020	17.5	17:30	1	26.10.2020 17:30	9	750.1	767.3	62	Wind blowing from the south-southwest	3				Scattered clouds (40-50%) 1020 m	10.0 and more	2
																					1900-10-26	26.10.2020	17	17:00	1	26.10.2020 17:00	9	750.1	767.3	62	Wind blowing from the south	3				Broken clouds (60-90%) 1020 m	10.0 and more	2
																					1900-10-26	26.10.2020	16.5	16:30	1	26.10.2020 16:30	10	750.2	767.3	58	Wind blowing from the south-southwest	2				Broken clouds (60-90%) 1020 m	10.0 and more	2
																					1900-10-26	26.10.2020	16	16:00	1	26.10.2020 16:00	10	751	768.1	58	Wind blowing from the south	3				Broken clouds (60-90%) 1020 m	10.0 and more	2
																					1900-10-26	26.10.2020	15.5	15:30	1	26.10.2020 15:30	10	750.2	767.3	58	Wind blowing from the south-west	3				Broken clouds (60-90%) 1020 m	10.0 and more	2
																					1900-10-26	26.10.2020	15	15:00	1	26.10.2020 15:00	10	750.2	767.3	58	Wind blowing from the south-west	3				Broken clouds (60-90%) 990 m	10.0 and more	2
																					1900-10-26	26.10.2020	14.5	14:30	1	26.10.2020 14:30	10	750.2	767.3	58	Wind blowing from the south-west	3				Broken clouds (60-90%) 990 m	10.0 and more	2
																					1900-10-26	26.10.2020	14	14:00	1	26.10.2020 14:00	10	750.2	767.3	62	Wind blowing from the south-west	3				Broken clouds (60-90%) 990 m	10.0 and more	3
																					1900-10-26	26.10.2020	13.5	13:30	1	26.10.2020 13:30	10	750.2	767.3	58	Wind blowing from the south-southwest	2				Broken clouds (60-90%) 990 m	10.0 and more	2
																					1900-10-26	26.10.2020	13	13:00	1	26.10.2020 13:00	10	750.2	767.3	58	Wind blowing from the south-southwest	3				Broken clouds (60-90%) 960 m	10.0 and more	2
																					1900-10-26	26.10.2020	12.5	12:30	1	26.10.2020 12:30	10	750.2	767.3	62	Wind blowing from the west-southwest	2				Broken clouds (60-90%) 750 m	10.0 and more	3
																					1900-10-26	26.10.2020	12	12:00	1	26.10.2020 12:00	10	750.2	767.3	71	Wind blowing from the south-west	2				Broken clouds (60-90%) 1140 m	10.0 and more	5
																					1900-10-26	26.10.2020	11.5	11:30	1	26.10.2020 11:30	9	750.1	767.3	76	variable wind direction	1				Broken clouds (60-90%) 1110 m	10.0 and more	5
																					1900-10-26	26.10.2020	11	11:00	1	26.10.2020 11:00	9	750.1	767.3	82	Wind blowing from the west	2				Broken clouds (60-90%) 1050 m	10.0 and more	6
																					1900-10-26	26.10.2020	10.5	10:30	1	26.10.2020 10:30	9	750.1	767.3	82	variable wind direction	1				Broken clouds (60-90%) 1080 m	10.0 and more	6
																					1900-10-26	26.10.2020	10	10:00	1	26.10.2020 10:00	8	749.4	766.6	87	Wind blowing from the west	2				Broken clouds (60-90%) 1080 m	10.0 and more	6
																					1900-10-26	26.10.2020	9.5	09:30	1	26.10.2020 09:30	8	749.4	766.6	87	Wind blowing from the west-southwest	2				Broken clouds (60-90%) 1080 m	10.0 and more	6
																					1900-10-26	26.10.2020	9	09:00	1	26.10.2020 09:00	8	749.4	766.6	82	Wind blowing from the west-southwest	3				Broken clouds (60-90%) 1080 m	10.0 and more	5
																					1900-10-26	26.10.2020	8.5	08:30	1	26.10.2020 08:30	8	749.4	766.6	82	Wind blowing from the west	2				Broken clouds (60-90%) 1080 m	10.0 and more	5
																					1900-10-26	26.10.2020	8	08:00	1	26.10.2020 08:00	7	748.5	765.8	87	Wind blowing from the west-southwest	2				Broken clouds (60-90%) 1050 m	10.0 and more	5
																					1900-10-26	26.10.2020	7.5	07:30	1	26.10.2020 07:30	7	748.5	765.8	87	Wind blowing from the west-southwest	2				Broken clouds (60-90%) 300 m	10.0 and more	5
																					1900-10-26	26.10.2020	7	07:00	1	26.10.2020 07:00	7	748.5	765.8	87	Wind blowing from the west-northwest	2				Broken clouds (60-90%) 1050 m	10.0 and more	5
																					1900-10-26	26.10.2020	6.5	06:30	1	26.10.2020 06:30	7	747.8	765	87	Wind blowing from the north-west	2				Broken clouds (60-90%) 420 m	10.0 and more	5
																					1900-10-26	26.10.2020	6	06:00	1	26.10.2020 06:00	7	747.8	765	87	Wind blowing from the west-northwest	3				Broken clouds (60-90%) 1110 m	10.0 and more	5
																					1900-10-26	26.10.2020	5.5	05:30	1	26.10.2020 05:30	8	747.8	765	82	Wind blowing from the west-northwest	3				Broken clouds (60-90%) 1200 m	10.0 and more	5
																					1900-10-26	26.10.2020	5	05:00	1	26.10.2020 05:00	7	747.8	765	87	Wind blowing from the west	3				Broken clouds (60-90%) 1260 m	10.0 and more	5
																					1900-10-26	26.10.2020	4.5	04:30	1	26.10.2020 04:30	8	747.1	764.3	82	Wind blowing from the west	3				Broken clouds (60-90%) 1260 m	10.0 and more	5
																					1900-10-26	26.10.2020	4	04:00	1	26.10.2020 04:00	7	747.1	764.3	87	Wind blowing from the west	3				Broken clouds (60-90%) 1260 m	10.0 and more	5
																					1900-10-26	26.10.2020	3.5	03:30	1	26.10.2020 03:30	7	747.1	764.3	87	Wind blowing from the west	3				Broken clouds (60-90%) 1260 m	10.0 and more	5
																					1900-10-26	26.10.2020	3	03:00	1	26.10.2020 03:00	7	747.1	764.3	87	Wind blowing from the west	2				Broken clouds (60-90%) 1260 m	10.0 and more	5
																					1900-10-26	26.10.2020	2	02:00	1	26.10.2020 02:00	8	746.3	763.5	82	Wind blowing from the west	3				Broken clouds (60-90%) 1230 m	10.0 and more	5
																					1900-10-26	26.10.2020	1.5	01:30	1	26.10.2020 01:30	8	746.3	763.5	87	Wind blowing from the west	4				Broken clouds (60-90%) 1260 m	10.0 and more	6
																					1900-10-26	26.10.2020	1	01:00	1	26.10.2020 01:00	8	746.3	763.5	82	Wind blowing from the west	4				Broken clouds (60-90%) 1230 m	10.0 and more	5
																					1900-10-26	26.10.2020	0.5	00:30	1	26.10.2020 00:30	8	746.3	763.5	87	Wind blowing from the west	4				Broken clouds (60-90%) 1290 m	10.0 and more	6
																					1900-10-26	26.10.2020	0	00:00	1	26.10.2020 00:00	8	746.3	763.5	82	Wind blowing from the west	4				Broken clouds (60-90%) 1200 m	10.0 and more	5
																					1900-10-25	25.10.2020	23.5	23:30	1	25.10.2020 23:30	8	745.7	762.8	87	Wind blowing from the west	3				Broken clouds (60-90%) 510 m	10.0 and more	6
																					1900-10-25	25.10.2020	23	23:00	1	25.10.2020 23:00	8	745.7	762.8	87	Wind blowing from the west	3				Broken clouds (60-90%) 1320 m	10.0 and more	6
																					1900-10-25	25.10.2020	22.5	22:30	1	25.10.2020 22:30	8	745.7	762.8	82	Wind blowing from the west	4				Broken clouds (60-90%) 1290 m	10.0 and more	5
																					1900-10-25	25.10.2020	22	22:00	1	25.10.2020 22:00	8	744.9	762	87	Wind blowing from the west	4				Scattered clouds (40-50%) 1350 m	10.0 and more	6
																					1900-10-25	25.10.2020	21.5	21:30	1	25.10.2020 21:30	9	744.9	762	82	Wind blowing from the west	5				Scattered clouds (40-50%) 1320 m	10.0 and more	6
																					1900-10-25	25.10.2020	21	21:00	1	25.10.2020 21:00	8	744.9	762	87	Wind blowing from the west	4				Scattered clouds (40-50%) 1350 m	10.0 and more	6
																					1900-10-25	25.10.2020	20.5	20:30	1	25.10.2020 20:30	8	744.1	761.2	82	Wind blowing from the west	4				Scattered clouds (40-50%) 1440 m	10.0 and more	5
																					1900-10-25	25.10.2020	20	20:00	1	25.10.2020 20:00	8	744.1	761.2	82	Wind blowing from the west	4				Few clouds (10-30%) 1320 m	10.0 and more	5
																					1900-10-25	25.10.2020	19.5	19:30	1	25.10.2020 19:30	7	744	761.2	87	Wind blowing from the west	4				Broken clouds (60-90%) 900 m	10.0 and more	5
																					1900-10-25	25.10.2020	19	19:00	1	25.10.2020 19:00	7	744	761.2	87	Wind blowing from the west	3		Light rain		Broken clouds (60-90%) 660 m	10.0 and more	5
																					1900-10-25	25.10.2020	18.5	18:30	1	25.10.2020 18:30	7	744	761.2	81	Wind blowing from the west-southwest	3				Broken clouds (60-90%) 660 m, cumulonimbus clouds	10.0 and more	4
																					1900-10-25	25.10.2020	18	18:00	1	25.10.2020 18:00	7	744	761.2	81	Wind blowing from the south-west	2				Broken clouds (60-90%) 750 m	10.0 and more	4
																					1900-10-25	25.10.2020	17.5	17:30	1	25.10.2020 17:30	8	743.4	760.5	76	Wind blowing from the south-west	4				Scattered clouds (40-50%) 1380 m	10.0 and more	4
																					1900-10-25	25.10.2020	17	17:00	1	25.10.2020 17:00	7	743.4	760.5	81	Wind blowing from the west-southwest	4				No Significant Clouds	10.0 and more	4
																					1900-10-25	25.10.2020	16.5	16:30	1	25.10.2020 16:30	7	743.4	760.5	81	Wind blowing from the west-southwest	5				Few clouds (10-30%) 480 m	10.0 and more	4
																					1900-10-25	25.10.2020	16	16:00	1	25.10.2020 16:00	8	743.4	760.5	76	Wind blowing from the west-southwest	4				Scattered clouds (40-50%) 450 m	10.0 and more	4
																					1900-10-25	25.10.2020	15.5	15:30	1	25.10.2020 15:30	8	743.4	760.5	76	Wind blowing from the west	5				Broken clouds (60-90%) 420 m	10.0 and more	4
																					1900-10-25	25.10.2020	15	15:00	1	25.10.2020 15:00	8	743.4	760.5	76	Wind blowing from the west-southwest	6				Broken clouds (60-90%) 510 m	10.0 and more	4
																					1900-10-25	25.10.2020	14.5	14:30	1	25.10.2020 14:30	8	742.6	759.7	76	Wind blowing from the west	5				Broken clouds (60-90%) 540 m	10.0 and more	4
																					1900-10-25	25.10.2020	14	14:00	1	25.10.2020 14:00	8	742.6	759.7	76	Wind blowing from the west-southwest	5				Broken clouds (60-90%) 570 m	10.0 and more	4
																					1900-10-25	25.10.2020	13.5	13:30	1	25.10.2020 13:30	8	742.6	759.7	71	Wind blowing from the west-southwest	5				Scattered clouds (40-50%) 780 m	10.0 and more	3
																					1900-10-25	25.10.2020	13	13:00	1	25.10.2020 13:00	8	742.6	759.7	71	Wind blowing from the west-southwest	4				Scattered clouds (40-50%) 930 m	10.0 and more	3
																					1900-10-25	25.10.2020	12.5	12:30	1	25.10.2020 12:30	8	742.6	759.7	66	Wind blowing from the west-southwest	3				Scattered clouds (40-50%) 1080 m	10.0 and more	2
																					1900-10-25	25.10.2020	12	12:00	1	25.10.2020 12:00	7	741.9	759	76	Wind blowing from the west	2				Scattered clouds (40-50%) 1230 m	10.0 and more	3
																					1900-10-25	25.10.2020	11.5	11:30	1	25.10.2020 11:30	7	741.9	759	76	Wind blowing from the south-southwest	2				Scattered clouds (40-50%) 1290 m	10.0 and more	3
																					1900-10-25	25.10.2020	11	11:00	1	25.10.2020 11:00	6	741.8	759	76	Wind blowing from the west-southwest	2				Broken clouds (60-90%) 1320 m	10.0 and more	2
																					1900-10-25	25.10.2020	10.5	10:30	1	25.10.2020 10:30	5	741.8	759	81	Wind blowing from the south-west	2				Broken clouds (60-90%) 1140 m	10.0 and more	2
																					1900-10-25	25.10.2020	10	10:00	1	25.10.2020 10:00	5	741.8	759	81	Wind blowing from the north-west	3				Broken clouds (60-90%) 1140 m	10.0 and more	2
																					1900-10-25	25.10.2020	9.5	09:30	1	25.10.2020 09:30	4	741.7	759	87	Wind blowing from the north-west	3				Scattered clouds (40-50%) 1380 m	10.0 and more	2
																					1900-10-25	25.10.2020	9	09:00	1	25.10.2020 09:00	4	740.9	758.2	87	Wind blowing from the west	1				Few clouds (10-30%) 1290 m	10.0 and more	2
																					1900-10-25	25.10.2020	8.5	08:30	1	25.10.2020 08:30	3	740.9	758.2	87	Wind blowing from the west-northwest	2				Few clouds (10-30%) 1410 m	10.0 and more	1
																					1900-10-25	25.10.2020	8	08:00	1	25.10.2020 08:00	2	740.3	757.7	93	Wind blowing from the west	3				No Significant Clouds	10.0 and more	1
																					1900-10-25	25.10.2020	7.5	07:30	1	25.10.2020 07:30	3	740.4	757.7	87	Calm, no wind	0				No Significant Clouds	10.0 and more	1
																					1900-10-25	25.10.2020	7	07:00	1	25.10.2020 07:00	2	740.3	757.7	87	Wind blowing from the west	2				No Significant Clouds	10.0 and more	0
																					1900-10-25	25.10.2020	6.5	06:30	1	25.10.2020 06:30	3	739.6	756.9	87	variable wind direction	1				No Significant Clouds	10.0 and more	1
																					1900-10-25	25.10.2020	6	06:00	1	25.10.2020 06:00	4	739.7	756.9	87	Wind blowing from the north-northwest	2				No Significant Clouds	10.0 and more	2
																					1900-10-25	25.10.2020	5.5	05:30	1	25.10.2020 05:30	4	739.7	756.9	87	Wind blowing from the north-northwest	3				No Significant Clouds	10.0 and more	2
																					1900-10-25	25.10.2020	5	05:00	1	25.10.2020 05:00	4	739.7	756.9	87	Wind blowing from the north-northwest	3				No Significant Clouds	10.0 and more	2
																					1900-10-25	25.10.2020	4.5	04:30	1	25.10.2020 04:30	4	739.7	756.9	87	Wind blowing from the north-northwest	3				No Significant Clouds	10.0 and more	2
																					1900-10-25	25.10.2020	4	04:00	1	25.10.2020 04:00	5	739.7	756.9	81	Wind blowing from the north-west	4				No Significant Clouds	10.0 and more	2
																					1900-10-25	25.10.2020	3.5	03:30	1	25.10.2020 03:30	5	739.7	756.9	87	Wind blowing from the north-west	3				Scattered clouds (40-50%) 1440 m	10.0 and more	3
																					1900-10-25	25.10.2020	3	03:00	1	25.10.2020 03:00	6	739.8	756.9	81	Wind blowing from the west-northwest	3		Light rain		Scattered clouds (40-50%) 810 m	10.0 and more	3
																					1900-10-25	25.10.2020	2.5	02:30	1	25.10.2020 02:30	6	739.8	756.9	81	Wind blowing from the west-northwest	3		Light rain		Scattered clouds (40-50%) 540 m	10.0 and more	3
																					1900-10-25	25.10.2020	2	02:00	1	25.10.2020 02:00	6	739.1	756.2	81	Wind blowing from the north-northwest	4				Scattered clouds (40-50%) 330 m	10.0 and more	3
																					1900-10-25	25.10.2020	1.5	01:30	1	25.10.2020 01:30	7	739.2	756.2	81	Wind blowing from the north-west	3				Scattered clouds (40-50%) 240 m	10.0 and more	4
																					1900-10-25	25.10.2020	1	01:00	1	25.10.2020 01:00	7	739.2	756.2	81	Wind blowing from the north-west	3				Scattered clouds (40-50%) 180 m	10.0 and more	4
																					1900-10-25	25.10.2020	0.5	00:30	1	25.10.2020 00:30	7	739.2	756.2	87	Wind blowing from the west-northwest	3				Scattered clouds (40-50%) 180 m	10.0 and more	5
																					1900-10-25	25.10.2020	0	00:00	1	25.10.2020 00:00	7	739.2	756.2	93	Wind blowing from the west	3				Scattered clouds (40-50%) 270 m	10.0 and more	6
																					1900-10-24	24.10.2020	23.5	23:30	1	24.10.2020 23:30	7	739.2	756.2	93	Wind blowing from the west	3				Scattered clouds (40-50%) 210 m	10.0 and more	6
																					1900-10-24	24.10.2020	23	23:00	1	24.10.2020 23:00	8	739.2	756.2	87	Wind blowing from the west-southwest	3				Scattered clouds (40-50%) 210 m	10.0 and more	6
																					1900-10-24	24.10.2020	22.5	22:30	1	24.10.2020 22:30	8	739.2	756.2	87	Wind blowing from the west-southwest	3				Scattered clouds (40-50%) 1200 m	10.0 and more	6
																					1900-10-24	24.10.2020	22	22:00	1	24.10.2020 22:00	8	739.2	756.2	87	Wind blowing from the south-west	4		Light rain		Scattered clouds (40-50%) 990 m	10.0 and more	6
																					1900-10-24	24.10.2020	21.5	21:30	1	24.10.2020 21:30	8	739.2	756.2	87	Wind blowing from the south-west	4		Light rain		Scattered clouds (40-50%) 750 m	10.0 and more	6
																					1900-10-24	24.10.2020	21	21:00	1	24.10.2020 21:00	8	739.2	756.2	87	Wind blowing from the west-southwest	3		Light rain		Scattered clouds (40-50%) 750 m	10.0 and more	6
																					1900-10-24	24.10.2020	20.5	20:30	1	24.10.2020 20:30	8	739.2	756.2	87	Wind blowing from the south-west	4		Light rain		Broken clouds (60-90%) 630 m	10.0 and more	6
																					1900-10-24	24.10.2020	20	20:00	1	24.10.2020 20:00	8	739.2	756.2	87	Wind blowing from the west-southwest	4		Light rain		Overcast (100%) 720 m	10.0 and more	6
																					1900-10-24	24.10.2020	19.5	19:30	1	24.10.2020 19:30	8	739.2	756.2	87	Wind blowing from the west-southwest	4		Light rain		Overcast (100%) 720 m	10.0 and more	6
																					1900-10-24	24.10.2020	19	19:00	1	24.10.2020 19:00	8	739.2	756.2	87	Wind blowing from the west	4		Light rain		Broken clouds (60-90%) 690 m	10.0 and more	6
																					1900-10-24	24.10.2020	18.5	18:30	1	24.10.2020 18:30	8	739.2	756.2	87	Wind blowing from the west	2		Light rain		Broken clouds (60-90%) 780 m	10.0 and more	6
																					1900-10-24	24.10.2020	18	18:00	1	24.10.2020 18:00	8	739.2	756.2	87	Wind blowing from the west-southwest	3		Light rain		Broken clouds (60-90%) 990 m	10.0 and more	6
																					1900-10-24	24.10.2020	17.5	17:30	1	24.10.2020 17:30	8	739.2	756.2	82	Wind blowing from the west	3				Scattered clouds (40-50%) 1110 m	10.0 and more	5
																					1900-10-24	24.10.2020	17	17:00	1	24.10.2020 17:00	8	739.2	756.2	82	Wind blowing from the west-southwest	3				Scattered clouds (40-50%) 1260 m	10.0 and more	5
																					1900-10-24	24.10.2020	16.5	16:30	1	24.10.2020 16:30	9	739.3	756.2	76	Wind blowing from the west	4				No Significant Clouds	10.0 and more	5
																					1900-10-24	24.10.2020	16	16:00	1	24.10.2020 16:00	9	739.3	756.2	76	Wind blowing from the west	4				Broken clouds (60-90%) 1020 m	10.0 and more	5
																					1900-10-24	24.10.2020	15.5	15:30	1	24.10.2020 15:30	9	739.3	756.2	76	Wind blowing from the west	6		Light shower(s), rain		Broken clouds (60-90%) 750 m, cumulonimbus clouds	10.0 and more	5
																					1900-10-24	24.10.2020	15	15:00	1	24.10.2020 15:00	10	739.3	756.2	76	Wind blowing from the west	5				Broken clouds (60-90%) 600 m	10.0 and more	6
																					1900-10-24	24.10.2020	14.5	14:30	1	24.10.2020 14:30	10	739.3	756.2	76	Wind blowing from the west-northwest	4				Broken clouds (60-90%) 480 m	10.0 and more	6
																					1900-10-24	24.10.2020	14	14:00	1	24.10.2020 14:00	9	739.3	756.2	82	Wind blowing from the west	6		Light shower(s), rain		Broken clouds (60-90%) 360 m, cumulonimbus clouds	10.0 and more	6
																					1900-10-24	24.10.2020	13.5	13:30	1	24.10.2020 13:30	9	739.3	756.2	87	Wind blowing from the west	5				Broken clouds (60-90%) 960 m, cumulonimbus clouds	10.0 and more	7
																					1900-10-24	24.10.2020	13	13:00	1	24.10.2020 13:00	9	738.5	755.4	87	Wind blowing from the west	5				Broken clouds (60-90%) 660 m, cumulonimbus clouds	10.0 and more	7
																					1900-10-24	24.10.2020	12.5	12:30	1	24.10.2020 12:30	9	738.5	755.4	87	Wind blowing from the west-southwest	4		Light shower(s), rain		Broken clouds (60-90%) 330 m, cumulonimbus clouds	8	7
																					1900-10-24	24.10.2020	12	12:00	1	24.10.2020 12:00	9	738.5	755.4	82	Wind blowing from the west	4				Broken clouds (60-90%) 690 m, cumulonimbus clouds	10.0 and more	6
																					1900-10-24	24.10.2020	11.5	11:30	1	24.10.2020 11:30	9	738.5	755.4	82	Wind blowing from the west	3			Shower(s), rain	Broken clouds (60-90%) 300 m, cumulonimbus clouds	10.0 and more	6
																					1900-10-24	24.10.2020	11	11:00	1	24.10.2020 11:00	9	738.5	755.4	82	Wind blowing from the west	6		Light shower(s), rain		Broken clouds (60-90%) 480 m, cumulonimbus clouds	9	6
																					1900-10-24	24.10.2020	10.5	10:30	1	24.10.2020 10:30	10	737.8	754.6	76	Wind blowing from the west	5				Broken clouds (60-90%) 510 m	10.0 and more	6
																					1900-10-24	24.10.2020	10	10:00	1	24.10.2020 10:00	10	738.5	755.4	76	Wind blowing from the west	6				Broken clouds (60-90%) 450 m	10.0 and more	6
																					1900-10-24	24.10.2020	9.5	09:30	1	24.10.2020 09:30	9	738.5	755.4	82	Wind blowing from the west	6				Broken clouds (60-90%) 510 m	10.0 and more	6
																					1900-10-24	24.10.2020	9	09:00	1	24.10.2020 09:00	9	737.7	754.6	82	Wind blowing from the west	5				Broken clouds (60-90%) 630 m	10.0 and more	6
																					1900-10-24	24.10.2020	8.5	08:30	1	24.10.2020 08:30	9	737.7	754.6	82	Wind blowing from the west	6				Broken clouds (60-90%) 480 m	10.0 and more	6
																					1900-10-24	24.10.2020	8	08:00	1	24.10.2020 08:00	8	737	753.9	87	Wind blowing from the west	6				Broken clouds (60-90%) 450 m	10.0 and more	6
																					1900-10-24	24.10.2020	7.5	07:30	1	24.10.2020 07:30	9	737	753.9	82	Wind blowing from the west	6				Few clouds (10-30%) 360 m, broken clouds (60-90%) 1290 m, cumulonimbus clouds	10.0 and more	6
																					1900-10-24	24.10.2020	7	07:00	1	24.10.2020 07:00	9	737	753.9	87	Wind blowing from the west	5		Light shower(s), rain		Broken clouds (60-90%) 300 m, cumulonimbus clouds	9	7
																					1900-10-24	24.10.2020	6.5	06:30	1	24.10.2020 06:30	9	737	753.9	82	Wind blowing from the west	7		Light shower(s), rain		Broken clouds (60-90%) 390 m, cumulonimbus clouds	9	6
																					1900-10-24	24.10.2020	6	06:00	1	24.10.2020 06:00	9	737	753.9	82	Wind blowing from the west	7				Broken clouds (60-90%) 420 m	10.0 and more	6
																					1900-10-24	24.10.2020	5.5	05:30	1	24.10.2020 05:30	9	736.2	753.1	82	Wind blowing from the west-southwest	5				Broken clouds (60-90%) 450 m	10.0 and more	6
																					1900-10-24	24.10.2020	5	05:00	1	24.10.2020 05:00	9	736.2	753.1	87	Wind blowing from the west	5				Scattered clouds (40-50%) 630 m	10.0 and more	7
																					1900-10-24	24.10.2020	4.5	04:30	1	24.10.2020 04:30	9	736.2	753.1	82	Wind blowing from the west	6				Scattered clouds (40-50%) 600 m	10.0 and more	6
																					1900-10-24	24.10.2020	4	04:00	1	24.10.2020 04:00	10	736.3	753.1	82	Wind blowing from the west	6				Scattered clouds (40-50%) 450 m	10.0 and more	7
																					1900-10-24	24.10.2020	3.5	03:30	1	24.10.2020 03:30	10	735.5	752.3	82	Wind blowing from the west-southwest	7				Scattered clouds (40-50%) 540 m	10.0 and more	7
																					1900-10-24	24.10.2020	3	03:00	1	24.10.2020 03:00	10	735.5	752.3	82	Wind blowing from the west-southwest	6				Scattered clouds (40-50%) 450 m	10.0 and more	7
																					1900-10-24	24.10.2020	2	02:00	1	24.10.2020 02:00	10	735.5	752.3	82	Wind blowing from the west	6				Scattered clouds (40-50%) 510 m	10.0 and more	7
																					1900-10-24	24.10.2020	1.5	01:30	1	24.10.2020 01:30	10	735.5	752.3	82	Wind blowing from the west-southwest	5				Scattered clouds (40-50%) 480 m	10.0 and more	7
																					1900-10-24	24.10.2020	1	01:00	1	24.10.2020 01:00	10	735.5	752.3	82	Wind blowing from the west	6				No Significant Clouds	10.0 and more	7
																					1900-10-24	24.10.2020	0.5	00:30	1	24.10.2020 00:30	9	734.8	751.6	87	Wind blowing from the west-southwest	6				No Significant Clouds	10.0 and more	7
																					1900-10-24	24.10.2020	0	00:00	1	24.10.2020 00:00	10	734.8	751.6	82	Wind blowing from the west-southwest	7				Scattered clouds (40-50%) 690 m	10.0 and more	7
																					1900-10-23	23.10.2020	23.5	23:30	1	23.10.2020 23:30	10	734.8	751.6	82	Wind blowing from the west	6				No Significant Clouds	10.0 and more	7
																					1900-10-23	23.10.2020	23	23:00	1	23.10.2020 23:00	11	734.9	751.6	82	Wind blowing from the west-southwest	7				No Significant Clouds	10.0 and more	8
																					1900-10-23	23.10.2020	22.5	22:30	1	23.10.2020 22:30	11	734.9	751.6	82	Wind blowing from the west-southwest	8				Scattered clouds (40-50%) 1200 m	10.0 and more	8
																					1900-10-23	23.10.2020	22	22:00	1	23.10.2020 22:00	11	734.9	751.6	82	Wind blowing from the west-southwest	6		Light shower(s), rain		Scattered clouds (40-50%) 780 m, cumulonimbus clouds	10.0 and more	8
																					1900-10-23	23.10.2020	21.5	21:30	1	23.10.2020 21:30	10	734.8	751.6	88	Wind blowing from the west-southwest	4				Broken clouds (60-90%) 600 m, cumulonimbus clouds	10.0 and more	8
																					1900-10-23	23.10.2020	21	21:00	1	23.10.2020 21:00	10	734.8	751.6	88	Wind blowing from the west	6		Light shower(s), rain	Shower(s), rain	Broken clouds (60-90%) 1500 m, cumulonimbus clouds	7	8
																					1900-10-23	23.10.2020	20.5	20:30	1	23.10.2020 20:30	10	734.8	751.6	88	Wind blowing from the west	6				Broken clouds (60-90%) 810 m, cumulonimbus clouds	10.0 and more	8
																					1900-10-23	23.10.2020	20	20:00	1	23.10.2020 20:00	10	734.8	751.6	82	Wind blowing from the west-southwest	8		Light shower(s), rain	Thunderstorm	Broken clouds (60-90%) 1140 m, cumulonimbus clouds	9	7
																					1900-10-23	23.10.2020	19.5	19:30	1	23.10.2020 19:30	12	734.9	751.6	82	Wind blowing from the west-southwest	12	18	Light thunderstorm, rain	Shower(s), rain	Broken clouds (60-90%) 390 m, cumulonimbus clouds	4.5	9
																					1900-10-23	23.10.2020	19	19:00	1	23.10.2020 19:00	13	735	751.6	77	Wind blowing from the south-west	7				Broken clouds (60-90%) 660 m	10.0 and more	9
																					1900-10-23	23.10.2020	18.5	18:30	1	23.10.2020 18:30	13	735	751.6	77	Wind blowing from the south-west	7				Scattered clouds (40-50%) 990 m	10.0 and more	9
																					1900-10-23	23.10.2020	18	18:00	1	23.10.2020 18:00	13	735	751.6	72	Wind blowing from the south-southwest	7		Light shower(s), rain		Scattered clouds (40-50%) 960 m, cumulonimbus clouds	10.0 and more	8
																					1900-10-23	23.10.2020	17.5	17:30	1	23.10.2020 17:30	13	735	751.6	72	Wind blowing from the south-southwest	5				Scattered clouds (40-50%) 900 m	10.0 and more	8
																					1900-10-23	23.10.2020	17	17:00	1	23.10.2020 17:00	13	735.7	752.3	72	Wind blowing from the south-southwest	4		Light shower(s), rain		Broken clouds (60-90%) 990 m, cumulonimbus clouds	10.0 and more	8
																					1900-10-23	23.10.2020	16.5	16:30	1	23.10.2020 16:30	13	735.7	752.3	72	Wind blowing from the south-southwest	4		Light shower(s), rain		Broken clouds (60-90%) 1380 m, cumulonimbus clouds	10.0 and more	8
																					1900-10-23	23.10.2020	16	16:00	1	23.10.2020 16:00	13	736.5	753.1	72	Wind blowing from the south-west	4		Light shower(s), rain		Broken clouds (60-90%) 810 m, cumulonimbus clouds	10.0 and more	8
																					1900-10-23	23.10.2020	15.5	15:30	1	23.10.2020 15:30	13	736.5	753.1	67	Wind blowing from the south-west	7				Broken clouds (60-90%) 1110 m, cumulonimbus clouds	10.0 and more	7
																					1900-10-23	23.10.2020	15	15:00	1	23.10.2020 15:00	13	736.5	753.1	67	Wind blowing from the west-southwest	7				Broken clouds (60-90%) 870 m, cumulonimbus clouds	10.0 and more	7
																					1900-10-23	23.10.2020	14.5	14:30	1	23.10.2020 14:30	13	736.5	753.1	67	Wind blowing from the west-southwest	8				Broken clouds (60-90%) 840 m	10.0 and more	7
																					1900-10-23	23.10.2020	14	14:00	1	23.10.2020 14:00	13	736.5	753.1	67	Wind blowing from the west-southwest	9				Broken clouds (60-90%) 780 m	10.0 and more	7
																					1900-10-23	23.10.2020	13.5	13:30	1	23.10.2020 13:30	14	736.5	753.1	67	Wind blowing from the west-southwest	8	13			Scattered clouds (40-50%) 720 m	10.0 and more	8
																					1900-10-23	23.10.2020	13	13:00	1	23.10.2020 13:00	14	736.5	753.1	67	Wind blowing from the west-southwest	9				Broken clouds (60-90%) 720 m	10.0 and more	8
																					1900-10-23	23.10.2020	12.5	12:30	1	23.10.2020 12:30	13	736.5	753.1	72	Wind blowing from the west-southwest	9				Broken clouds (60-90%) 570 m	10.0 and more	8
																					1900-10-23	23.10.2020	12	12:00	1	23.10.2020 12:00	13	737.3	753.9	72	Wind blowing from the west-southwest	8				Broken clouds (60-90%) 510 m	10.0 and more	8
																					1900-10-23	23.10.2020	11.5	11:30	1	23.10.2020 11:30	12	736.4	753.1	77	Wind blowing from the west-southwest	8				Broken clouds (60-90%) 450 m	10.0 and more	8
																					1900-10-23	23.10.2020	11	11:00	1	23.10.2020 11:00	12	736.4	753.1	77	Wind blowing from the west-southwest	7				Broken clouds (60-90%) 930 m	10.0 and more	8
																					1900-10-23	23.10.2020	10.5	10:30	1	23.10.2020 10:30	12	736.4	753.1	82	Wind blowing from the west	6				Broken clouds (60-90%) 720 m	10.0 and more	9
																					1900-10-23	23.10.2020	10	10:00	1	23.10.2020 10:00	11	736.4	753.1	88	Wind blowing from the west-southwest	6				Broken clouds (60-90%) 450 m	10.0 and more	9
																					1900-10-23	23.10.2020	9.5	09:30	1	23.10.2020 09:30	11	736.4	753.1	82	Wind blowing from the west-southwest	8				Broken clouds (60-90%) 420 m, cumulonimbus clouds	10.0 and more	8
																					1900-10-23	23.10.2020	9	09:00	1	23.10.2020 09:00	11	736.4	753.1	82	Wind blowing from the west	6		Light shower(s), rain		Broken clouds (60-90%) 360 m, cumulonimbus clouds	10.0 and more	8
																					1900-10-23	23.10.2020	8.5	08:30	1	23.10.2020 08:30	11	736.4	753.1	82	Wind blowing from the west	7				Broken clouds (60-90%) 1050 m	10.0 and more	8
																					1900-10-23	23.10.2020	8	08:00	1	23.10.2020 08:00	11	736.4	753.1	82	Wind blowing from the west	7				Broken clouds (60-90%) 480 m	10.0 and more	8
																					1900-10-23	23.10.2020	7.5	07:30	1	23.10.2020 07:30	11	735.6	752.3	82	Wind blowing from the west	7				Overcast (100%) 540 m	10.0 and more	8
																					1900-10-23	23.10.2020	7	07:00	1	23.10.2020 07:00	11	735.6	752.3	82	Wind blowing from the west	7				Overcast (100%) 480 m	10.0 and more	8
																					1900-10-23	23.10.2020	6.5	06:30	1	23.10.2020 06:30	11	735.6	752.3	82	Wind blowing from the west	7				Overcast (100%) 390 m	10.0 and more	8
																					1900-10-23	23.10.2020	6	06:00	1	23.10.2020 06:00	10	735.5	752.3	94	Wind blowing from the west-southwest	7				Overcast (100%) 270 m	10.0 and more	9
																					1900-10-23	23.10.2020	5.5	05:30	1	23.10.2020 05:30	10	735.5	752.3	88	Wind blowing from the west-southwest	7				Overcast (100%) 210 m	7	8
																					1900-10-23	23.10.2020	5	05:00	1	23.10.2020 05:00	10	735.5	752.3	88	Wind blowing from the west-southwest	7				Overcast (100%) 210 m	10.0 and more	8
																					1900-10-23	23.10.2020	4.5	04:30	1	23.10.2020 04:30	10	734.8	751.6	88	Wind blowing from the south-west	7				Overcast (100%) 150 m	8	8
																					1900-10-23	23.10.2020	4	04:00	1	23.10.2020 04:00	9	734.8	751.6	94	Wind blowing from the south-west	7		Light rain, mist		Overcast (100%) 120 m	4	8
																					1900-10-23	23.10.2020	3.5	03:30	1	23.10.2020 03:30	9	734.8	751.6	87	Wind blowing from the south-west	6		Light rain, mist		Overcast (100%) 120 m	3.7	7
																					1900-10-23	23.10.2020	3	03:00	1	23.10.2020 03:00	9	735.5	752.3	87	Wind blowing from the south-west	6		Light rain, mist		Overcast (100%) 120 m	5	7
																					1900-10-23	23.10.2020	2.5	02:30	1	23.10.2020 02:30	9	735.5	752.3	87	Wind blowing from the south-west	5	10	Light rain		Overcast (100%) 120 m	6	7
																					1900-10-23	23.10.2020	2	02:00	1	23.10.2020 02:00	8	735.4	752.3	93	Wind blowing from the south-west	4		Light rain, mist		Overcast (100%) 120 m	3.6	7
																					1900-10-23	23.10.2020	1.5	01:30	1	23.10.2020 01:30	8	736.2	753.1	87	Wind blowing from the south-southwest	4		Light rain, mist		Overcast (100%) 90 m	2.6	6
																					1900-10-23	23.10.2020	1	01:00	1	23.10.2020 01:00	8	736.2	753.1	87	Wind blowing from the south-southwest	4		Light shower(s), rain		Broken clouds (60-90%) 120 m, broken clouds (60-90%) 600 m, cumulonimbus clouds	3.7	6
																					1900-10-23	23.10.2020	0.5	00:30	1	23.10.2020 00:30	8	736.2	753.1	87	Wind blowing from the south-southwest	4		Light rain		Overcast (100%) 120 m	4.3	6
																					1900-10-23	23.10.2020	0	00:00	1	23.10.2020 00:00	7	736.1	753.1	93	Wind blowing from the south	4		Light rain		Overcast (100%) 90 m	2.7	6
																					1900-10-22	22.10.2020	23.5	23:30	1	22.10.2020 23:30	7	736.9	753.9	87	Wind blowing from the south	4	9	Light shower(s), rain		Broken clouds (60-90%) 120 m, broken clouds (60-90%) 600 m, cumulonimbus clouds	4.4	5
																					1900-10-22	22.10.2020	23	23:00	1	22.10.2020 23:00	7	736.9	753.9	87	Wind blowing from the south	4		Light shower(s), rain		Broken clouds (60-90%) 90 m, broken clouds (60-90%) 600 m, cumulonimbus clouds	4	5
																					1900-10-22	22.10.2020	22.5	22:30	1	22.10.2020 22:30	7	737.6	754.6	87	Wind blowing from the south	5		Light rain, mist		Overcast (100%) 120 m	3.6	5
																					1900-10-22	22.10.2020	22	22:00	1	22.10.2020 22:00	7	737.6	754.6	87	Wind blowing from the south	5		Light rain		Overcast (100%) 120 m	3.4	5
																					1900-10-22	22.10.2020	21.5	21:30	1	22.10.2020 21:30	7	738.4	755.4	87	Wind blowing from the south	6		Light drizzle, mist		Overcast (100%) 120 m	4.4	5
																					1900-10-22	22.10.2020	21	21:00	1	22.10.2020 21:00	7	739.2	756.2	87	Wind blowing from the south	5		Light rain		Overcast (100%) 150 m	6	5
																					1900-10-22	22.10.2020	20.5	20:30	1	22.10.2020 20:30	6	739.1	756.2	87	Wind blowing from the south	5		Light rain		Overcast (100%) 150 m	4.8	4
																					1900-10-22	22.10.2020	20	20:00	1	22.10.2020 20:00	7	739.2	756.2	87	Wind blowing from the south	6	11	Light rain		Overcast (100%) 180 m	4.6	5
																					1900-10-22	22.10.2020	19.5	19:30	1	22.10.2020 19:30	6	739.8	756.9	87	Wind blowing from the south	5		Light rain		Overcast (100%) 210 m	6	4
																					1900-10-22	22.10.2020	19	19:00	1	22.10.2020 19:00	6	739.8	756.9	87	Wind blowing from the south-southeast	5		Light drizzle, mist		Overcast (100%) 180 m	4.8	4
																					1900-10-22	22.10.2020	18.5	18:30	1	22.10.2020 18:30	6	740.6	757.7	87	Wind blowing from the south-southeast	5		Light rain		Overcast (100%) 180 m	3.4	4
																					1900-10-22	22.10.2020	18	18:00	1	22.10.2020 18:00	6	740.6	757.7	87	Wind blowing from the south-southeast	4	9	Light rain		Overcast (100%) 180 m	4.1	4
																					1900-10-22	22.10.2020	17.5	17:30	1	22.10.2020 17:30	6	741	758.2	87	Wind blowing from the south-southeast	5		Light rain, mist		Overcast (100%) 210 m	4.4	4
																					1900-10-22	22.10.2020	17	17:00	1	22.10.2020 17:00	6	741.8	759	87	Wind blowing from the south-southeast	3	8	Light shower(s), rain		Scattered clouds (40-50%) 210 m, broken clouds (60-90%) 600 m, cumulonimbus clouds	4.5	4
																					1900-10-22	22.10.2020	16.5	16:30	1	22.10.2020 16:30	6	741.8	759	81	Wind blowing from the south-southeast	4	9	Light rain, mist		Overcast (100%) 240 m	5	3
																					1900-10-22	22.10.2020	16	16:00	1	22.10.2020 16:00	6	742.5	759.7	81	Wind blowing from the south	4		Light rain		Overcast (100%) 240 m	8	3
																					1900-10-22	22.10.2020	15.5	15:30	1	22.10.2020 15:30	6	742.5	759.7	81	Wind blowing from the south	4		Light drizzle		Overcast (100%) 270 m	9	3
																					1900-10-22	22.10.2020	15	15:00	1	22.10.2020 15:00	6	742.5	759.7	81	Wind blowing from the south	5				Overcast (100%) 240 m	10.0 and more	3
																					1900-10-22	22.10.2020	14.5	14:30	1	22.10.2020 14:30	5	743.2	760.5	87	Wind blowing from the south	4				Overcast (100%) 210 m	10.0 and more	3
																					1900-10-22	22.10.2020	14	14:00	1	22.10.2020 14:00	5	743.2	760.5	87	Wind blowing from the south	4				Overcast (100%) 210 m	9	3
																					1900-10-22	22.10.2020	13.5	13:30	1	22.10.2020 13:30	5	743.9	761.2	81	Wind blowing from the south	5				Overcast (100%) 180 m	9	2
																					1900-10-22	22.10.2020	13	13:00	1	22.10.2020 13:00	5	743.9	761.2	81	Wind blowing from the south	5	10			Overcast (100%) 180 m	8	2
																					1900-10-22	22.10.2020	12.5	12:30	1	22.10.2020 12:30	5	743.9	761.2	81	Wind blowing from the south	5				Overcast (100%) 180 m	8	2
																					1900-10-22	22.10.2020	12	12:00	1	22.10.2020 12:00	5	743.9	761.2	81	Wind blowing from the south	4	9			Overcast (100%) 150 m	9	2
																					1900-10-22	22.10.2020	11.5	11:30	1	22.10.2020 11:30	4	744.6	762	87	Wind blowing from the south	5				Overcast (100%) 180 m	9	2
																					1900-10-22	22.10.2020	11	11:00	1	22.10.2020 11:00	4	744.6	762	87	Wind blowing from the south	5				Overcast (100%) 180 m	9	2
																					1900-10-22	22.10.2020	10.5	10:30	1	22.10.2020 10:30	4	744.6	762	87	Wind blowing from the south-southeast	3	8			Overcast (100%) 150 m	9	2
																					1900-10-22	22.10.2020	10	10:00	1	22.10.2020 10:00	4	744.6	762	87	Wind blowing from the south-southeast	4				Overcast (100%) 150 m	8	2
																					1900-10-22	22.10.2020	9.5	09:30	1	22.10.2020 09:30	3	744.6	762	93	Wind blowing from the south-southeast	3				Overcast (100%) 120 m	7	2
																					1900-10-22	22.10.2020	9	09:00	1	22.10.2020 09:00	3	745.4	762.8	87	Wind blowing from the south-southeast	3				Overcast (100%) 120 m	6	1
																					1900-10-22	22.10.2020	8.5	08:30	1	22.10.2020 08:30	3	745.4	762.8	87	Wind blowing from the south-southeast	2		Mist		Overcast (100%) 120 m	4.7	1
																					1900-10-22	22.10.2020	8	08:00	1	22.10.2020 08:00	3	745.4	762.8	87	Wind blowing from the south-southeast	2		Mist		Overcast (100%) 120 m	5	1
																					1900-10-22	22.10.2020	7.5	07:30	1	22.10.2020 07:30	3	745.4	762.8	87	Wind blowing from the south-east	2				Overcast (100%) 90 m	7	1
																					1900-10-22	22.10.2020	7	07:00	1	22.10.2020 07:00	3	745.4	762.8	87	Wind blowing from the south	2				Broken clouds (60-90%) 90 m	6	1
																					1900-10-22	22.10.2020	6.5	06:30	1	22.10.2020 06:30	2	745.3	762.8	93	Wind blowing from the south	3		Mist		Overcast (100%) 60 m	4	1
																					1900-10-22	22.10.2020	6	06:00	1	22.10.2020 06:00	2	745.3	762.8	93	Wind blowing from the south	2		Mist		Overcast (100%) 60 m	5	1
																					1900-10-22	22.10.2020	5.5	05:30	1	22.10.2020 05:30	2	745.3	762.8	93	Wind blowing from the south-southwest	2		Mist		Overcast (100%) 60 m	7	1
																					1900-10-22	22.10.2020	5	05:00	1	22.10.2020 05:00	3	745.4	762.8	87	Wind blowing from the south	3				Overcast (100%) 60 m	6	1
																					1900-10-22	22.10.2020	4.5	04:30	1	22.10.2020 04:30	2	745.3	762.8	93	Wind blowing from the south-southwest	3				Overcast (100%) 60 m	7	1
																					1900-10-22	22.10.2020	4	04:00	1	22.10.2020 04:00	2	745.3	762.8	93	Wind blowing from the south	3				Overcast (100%) 90 m	9	1
																					1900-10-22	22.10.2020	3.5	03:30	1	22.10.2020 03:30	2	745.3	762.8	93	Wind blowing from the south	2				Overcast (100%) 90 m	9	1
																					1900-10-22	22.10.2020	3	03:00	1	22.10.2020 03:00	2	745.3	762.8	87	Wind blowing from the south-southwest	2				Overcast (100%) 90 m	10.0 and more	0
																					1900-10-22	22.10.2020	2.5	02:30	1	22.10.2020 02:30	3	745.4	762.8	81	Wind blowing from the south-southeast	3				Overcast (100%) 90 m	10.0 and more	0
																					1900-10-22	22.10.2020	2	02:00	1	22.10.2020 02:00	3	745.4	762.8	81	Wind blowing from the south	2				Overcast (100%) 150 m	10.0 and more	0
																					1900-10-22	22.10.2020	1.5	01:30	1	22.10.2020 01:30	2	745.3	762.8	87	Wind blowing from the south	2				Overcast (100%) 150 m	10.0 and more	0
																					1900-10-22	22.10.2020	1	01:00	1	22.10.2020 01:00	2	745.3	762.8	87	Wind blowing from the south	2				Overcast (100%) 210 m	10.0 and more	0
																					1900-10-22	22.10.2020	0.5	00:30	1	22.10.2020 00:30	2	746	763.5	93	Wind blowing from the south	2		Light rain		Overcast (100%) 210 m	10.0 and more	1
																					1900-10-22	22.10.2020	0	00:00	1	22.10.2020 00:00	3	745.4	762.8	81	Wind blowing from the south	3		Light rain		Overcast (100%) 210 m	10.0 and more	0
																					1900-10-21	21.10.2020	23.5	23:30	1	21.10.2020 23:30	2	746	763.5	87	Wind blowing from the south-southeast	2		Light rain		Overcast (100%) 210 m	10.0 and more	0
																					1900-10-21	21.10.2020	23	23:00	1	21.10.2020 23:00	2	746	763.5	87	Wind blowing from the south-southeast	2		Light rain		Overcast (100%) 120 m	9	0
																					1900-10-21	21.10.2020	22.5	22:30	1	21.10.2020 22:30	2	746	763.5	87	Wind blowing from the south	2		Light rain		Overcast (100%) 120 m	6	0
																					1900-10-21	21.10.2020	22	22:00	1	21.10.2020 22:00	2	746	763.5	87	Wind blowing from the south	3		Light rain		Overcast (100%) 150 m	7	0
																					1900-10-21	21.10.2020	21.5	21:30	1	21.10.2020 21:30	2	746	763.5	87	Wind blowing from the south	2		Light rain		Overcast (100%) 150 m	10.0 and more	0
																					1900-10-21	21.10.2020	21	21:00	1	21.10.2020 21:00	2	746	763.5	87	Wind blowing from the south	2		Light rain		Overcast (100%) 150 m	10.0 and more	0
																					1900-10-21	21.10.2020	20.5	20:30	1	21.10.2020 20:30	2	746	763.5	87	Wind blowing from the south-southwest	2				Broken clouds (60-90%) 180 m	10.0 and more	0
																					1900-10-21	21.10.2020	20	20:00	1	21.10.2020 20:00	2	746	763.5	87	Wind blowing from the south-southwest	3				Broken clouds (60-90%) 180 m	10.0 and more	0
																					1900-10-21	21.10.2020	19.5	19:30	1	21.10.2020 19:30	2	746	763.5	87	Wind blowing from the south	3		Light rain		Broken clouds (60-90%) 180 m	10.0 and more	0
																					1900-10-21	21.10.2020	19	19:00	1	21.10.2020 19:00	2	746.8	764.3	87	Wind blowing from the south-southwest	3		Light rain		Broken clouds (60-90%) 150 m	10.0 and more	0
																					1900-10-21	21.10.2020	18.5	18:30	1	21.10.2020 18:30	2	746.8	764.3	87	Wind blowing from the south-southwest	3				Overcast (100%) 180 m	10.0 and more	0
																					1900-10-21	21.10.2020	18	18:00	1	21.10.2020 18:00	2	746.8	764.3	87	Wind blowing from the south-southwest	3		Light rain		Overcast (100%) 150 m	10.0 and more	0
																					1900-10-21	21.10.2020	17.5	17:30	1	21.10.2020 17:30	2	746.8	764.3	87	Wind blowing from the south-southwest	4		Light rain		Broken clouds (60-90%) 180 m, overcast (100%) 690 m	10.0 and more	0
																					1900-10-21	21.10.2020	17	17:00	1	21.10.2020 17:00	2	746.8	764.3	87	Wind blowing from the south-southwest	3	8	Light rain		Overcast (100%) 180 m	10.0 and more	0
																					1900-10-21	21.10.2020	16.5	16:30	1	21.10.2020 16:30	2	746.8	764.3	87	Wind blowing from the south-southwest	3		Light rain		Broken clouds (60-90%) 180 m, overcast (100%) 690 m	9	0
																					1900-10-21	21.10.2020	16	16:00	1	21.10.2020 16:00	2	746.8	764.3	87	Wind blowing from the south-southwest	3		Light rain		Broken clouds (60-90%) 180 m, overcast (100%) 750 m	10.0 and more	0
																					1900-10-21	21.10.2020	15.5	15:30	1	21.10.2020 15:30	2	746.8	764.3	87	Wind blowing from the south-southwest	3		Light snow		Broken clouds (60-90%) 150 m, overcast (100%) 690 m	10.0 and more	0
																					1900-10-21	21.10.2020	15	15:00	1	21.10.2020 15:00	2	747.4	765	87	Wind blowing from the south-west	4		Light snow, rain		Broken clouds (60-90%) 180 m, overcast (100%) 810 m	9	0
																					1900-10-21	21.10.2020	14.5	14:30	1	21.10.2020 14:30	2	747.4	765	87	Wind blowing from the south-west	5		Light snow		Broken clouds (60-90%) 240 m	8	0
																					1900-10-21	21.10.2020	14	14:00	1	21.10.2020 14:00	2	747.4	765	75	Wind blowing from the west-southwest	5		Light snow		Overcast (100%) 480 m	9	-2
																					1900-10-21	21.10.2020	13.5	13:30	1	21.10.2020 13:30	3	747.5	765	65	Wind blowing from the south-west	5				Broken clouds (60-90%) 840 m	10.0 and more	-3
																					1900-10-21	21.10.2020	13	13:00	1	21.10.2020 13:00	3	748.3	765.8	70	Wind blowing from the west-southwest	5				Broken clouds (60-90%) 720 m	10.0 and more	-2
																					1900-10-21	21.10.2020	12.5	12:30	1	21.10.2020 12:30	3	748.3	765.8	65	Wind blowing from the west-southwest	6				Scattered clouds (40-50%) 1380 m	10.0 and more	-3
																					1900-10-21	21.10.2020	12	12:00	1	21.10.2020 12:00	3	748.3	765.8	65	Wind blowing from the west-southwest	5				Scattered clouds (40-50%) 1470 m	10.0 and more	-3
																					1900-10-21	21.10.2020	11.5	11:30	1	21.10.2020 11:30	2	748.2	765.8	70	Wind blowing from the west-southwest	4				Overcast (100%) 1290 m	10.0 and more	-3
																					1900-10-21	21.10.2020	11	11:00	1	21.10.2020 11:00	2	747.4	765	70	Wind blowing from the south-west	4				Overcast (100%) 1320 m	10.0 and more	-3
																					1900-10-21	21.10.2020	10.5	10:30	1	21.10.2020 10:30	2	747.4	765	70	Wind blowing from the west-southwest	4				Overcast (100%) 1140 m	10.0 and more	-3
																					1900-10-21	21.10.2020	10	10:00	1	21.10.2020 10:00	2	747.4	765	70	Wind blowing from the west-southwest	4				Overcast (100%) 1050 m	10.0 and more	-3
																					1900-10-21	21.10.2020	9.5	09:30	1	21.10.2020 09:30	1	748.2	765.8	75	Wind blowing from the west-southwest	4				Overcast (100%) 1140 m	10.0 and more	-3
																					1900-10-21	21.10.2020	9	09:00	1	21.10.2020 09:00	1	748.2	765.8	81	Wind blowing from the west-southwest	4				Overcast (100%) 1200 m	10.0 and more	-2
																					1900-10-21	21.10.2020	8.5	08:30	1	21.10.2020 08:30	0	748.1	765.8	87	Wind blowing from the west	4				Few clouds (10-30%) 360 m, overcast (100%) 1080 m	10.0 and more	-2
																					1900-10-21	21.10.2020	8	08:00	1	21.10.2020 08:00	0	748.1	765.8	87	Wind blowing from the west	4				Broken clouds (60-90%) 330 m, overcast (100%) 1050 m	10.0 and more	-2
																					1900-10-21	21.10.2020	7.5	07:30	1	21.10.2020 07:30	0	748.1	765.8	80	Wind blowing from the west-southwest	4				Overcast (100%) 360 m	10.0 and more	-3
																					1900-10-21	21.10.2020	7	07:00	1	21.10.2020 07:00	0	748.1	765.8	80	Wind blowing from the west	3				Overcast (100%) 1020 m	10.0 and more	-3
																					1900-10-21	21.10.2020	6.5	06:30	1	21.10.2020 06:30	0	748.1	765.8	80	Wind blowing from the west	4				Broken clouds (60-90%) 330 m	10.0 and more	-3
																					1900-10-21	21.10.2020	6	06:00	1	21.10.2020 06:00	0	748.1	765.8	80	Wind blowing from the west	6				Broken clouds (60-90%) 330 m	10.0 and more	-3
																					1900-10-21	21.10.2020	5.5	05:30	1	21.10.2020 05:30	0	747.3	765	80	Wind blowing from the west	5				Broken clouds (60-90%) 360 m	10.0 and more	-3
																					1900-10-21	21.10.2020	5	05:00	1	21.10.2020 05:00	1	747.4	765	75	Wind blowing from the west	5				Broken clouds (60-90%) 450 m	10.0 and more	-3
																					1900-10-21	21.10.2020	4.5	04:30	1	21.10.2020 04:30	1	747.4	765	75	Wind blowing from the west	4				Broken clouds (60-90%) 660 m	10.0 and more	-3
																					1900-10-21	21.10.2020	4	04:00	1	21.10.2020 04:00	1	747.4	765	75	Wind blowing from the west	5				Broken clouds (60-90%) 630 m	10.0 and more	-3
																					1900-10-21	21.10.2020	3.5	03:30	1	21.10.2020 03:30	1	746.7	764.3	75	Wind blowing from the west-northwest	5				Broken clouds (60-90%) 600 m	10.0 and more	-3
																					1900-10-21	21.10.2020	3	03:00	1	21.10.2020 03:00	1	747.4	765	75	Wind blowing from the west-northwest	5				Broken clouds (60-90%) 510 m	10.0 and more	-3
																					1900-10-21	21.10.2020	2.5	02:30	1	21.10.2020 02:30	1	747.4	765	75	Wind blowing from the west-northwest	5				Broken clouds (60-90%) 540 m	10.0 and more	-3
																					1900-10-21	21.10.2020	2	02:00	1	21.10.2020 02:00	1	746.7	764.3	75	Wind blowing from the west-northwest	7				Broken clouds (60-90%) 510 m	10.0 and more	-3
																					1900-10-21	21.10.2020	1.5	01:30	1	21.10.2020 01:30	1	746.7	764.3	75	Wind blowing from the west-northwest	5				Broken clouds (60-90%) 480 m	10.0 and more	-3
																					1900-10-21	21.10.2020	1	01:00	1	21.10.2020 01:00	1	746.7	764.3	75	Wind blowing from the west-northwest	6				Broken clouds (60-90%) 450 m	10.0 and more	-3
																					1900-10-21	21.10.2020	0.5	00:30	1	21.10.2020 00:30	1	746.7	764.3	81	Wind blowing from the west	6				Broken clouds (60-90%) 510 m	10.0 and more	-2
																					1900-10-21	21.10.2020	0	00:00	1	21.10.2020 00:00	1	745.9	763.5	81	Wind blowing from the west	5				Broken clouds (60-90%) 600 m	10.0 and more	-2
																					1900-10-20	20.10.2020	23.5	23:30	1	20.10.2020 23:30	1	745.9	763.5	81	Wind blowing from the west-northwest	5				Broken clouds (60-90%) 450 m	10.0 and more	-2
																					1900-10-20	20.10.2020	23	23:00	1	20.10.2020 23:00	1	745.9	763.5	81	Wind blowing from the west-northwest	6				Broken clouds (60-90%) 810 m	10.0 and more	-2
																					1900-10-20	20.10.2020	22.5	22:30	1	20.10.2020 22:30	1	745.9	763.5	81	Wind blowing from the west	5				Scattered clouds (40-50%) 780 m	10.0 and more	-2
																					1900-10-20	20.10.2020	22	22:00	1	20.10.2020 22:00	1	745.2	762.8	81	Wind blowing from the west-northwest	5				Scattered clouds (40-50%) 990 m	10.0 and more	-2
																					1900-10-20	20.10.2020	21.5	21:30	1	20.10.2020 21:30	1	745.2	762.8	81	Wind blowing from the west-northwest	5				Broken clouds (60-90%) 1200 m	10.0 and more	-2
																					1900-10-20	20.10.2020	21	21:00	1	20.10.2020 21:00	1	744.5	762	81	Wind blowing from the west-northwest	5				Broken clouds (60-90%) 1110 m	10.0 and more	-2
																					1900-10-20	20.10.2020	20.5	20:30	1	20.10.2020 20:30	1	744.5	762	81	Wind blowing from the west	5				Broken clouds (60-90%) 1140 m	10.0 and more	-2
																					1900-10-20	20.10.2020	20	20:00	1	20.10.2020 20:00	1	744.5	762	81	Wind blowing from the west	6				Broken clouds (60-90%) 720 m	10.0 and more	-2
																					1900-10-20	20.10.2020	19.5	19:30	1	20.10.2020 19:30	2	744.5	762	81	Wind blowing from the west	6				Broken clouds (60-90%) 1170 m	10.0 and more	-1
																					1900-10-20	20.10.2020	19	19:00	1	20.10.2020 19:00	1	743.7	761.2	87	Wind blowing from the west	5				Scattered clouds (40-50%) 690 m	10.0 and more	-1
																					1900-10-20	20.10.2020	18.5	18:30	1	20.10.2020 18:30	2	743.7	761.2	81	Wind blowing from the west-northwest	5				Scattered clouds (40-50%) 1290 m	10.0 and more	-1
																					1900-10-20	20.10.2020	18	18:00	1	20.10.2020 18:00	2	743	760.5	81	Wind blowing from the west	6				Scattered clouds (40-50%) 690 m	10.0 and more	-1
																					1900-10-20	20.10.2020	17.5	17:30	1	20.10.2020 17:30	2	743	760.5	81	Wind blowing from the west	5				Scattered clouds (40-50%) 480 m	10.0 and more	-1
																					1900-10-20	20.10.2020	17	17:00	1	20.10.2020 17:00	2	743	760.5	81	Wind blowing from the west-northwest	6				Scattered clouds (40-50%) 510 m	10.0 and more	-1
																					1900-10-20	20.10.2020	16.5	16:30	1	20.10.2020 16:30	3	742.3	759.7	75	Wind blowing from the west	6				Broken clouds (60-90%) 390 m	10.0 and more	-1
																					1900-10-20	20.10.2020	16	16:00	1	20.10.2020 16:00	3	742.3	759.7	75	Wind blowing from the west-northwest	5				Broken clouds (60-90%) 630 m	10.0 and more	-1
																					1900-10-20	20.10.2020	15.5	15:30	1	20.10.2020 15:30	3	741.6	759	75	Wind blowing from the west-northwest	6				Broken clouds (60-90%) 510 m	10.0 and more	-1
																					1900-10-20	20.10.2020	15	15:00	1	20.10.2020 15:00	3	741.6	759	75	Wind blowing from the west-northwest	7				Broken clouds (60-90%) 390 m	10.0 and more	-1
																					1900-10-20	20.10.2020	14.5	14:30	1	20.10.2020 14:30	3	741.6	759	75	Wind blowing from the north-west	6				Broken clouds (60-90%) 450 m	10.0 and more	-1
																					1900-10-20	20.10.2020	14	14:00	1	20.10.2020 14:00	3	740.9	758.2	81	Wind blowing from the north-west	6				Broken clouds (60-90%) 300 m	10.0 and more	0
																					1900-10-20	20.10.2020	13.5	13:30	1	20.10.2020 13:30	3	740.9	758.2	81	Wind blowing from the north-west	7		Light shower(s), rain		Broken clouds (60-90%) 360 m, cumulonimbus clouds	10.0 and more	0
																					1900-10-20	20.10.2020	13	13:00	1	20.10.2020 13:00	3	740.4	757.7	87	Wind blowing from the west	9		Light shower(s), rain	Rain	Broken clouds (60-90%) 360 m, cumulonimbus clouds	7	1
																					1900-10-20	20.10.2020	12.5	12:30	1	20.10.2020 12:30	4	739.7	756.9	81	Wind blowing from the west-southwest	9		Light rain		Overcast (100%) 330 m	10.0 and more	1
																					1900-10-20	20.10.2020	12	12:00	1	20.10.2020 12:00	4	739.7	756.9	81	Wind blowing from the west-southwest	8		Light rain		Overcast (100%) 300 m	10.0 and more	1
																					1900-10-20	20.10.2020	11.5	11:30	1	20.10.2020 11:30	4	739.7	756.9	81	Wind blowing from the west-southwest	8		Light rain		Overcast (100%) 360 m	10.0 and more	1
																					1900-10-20	20.10.2020	11	11:00	1	20.10.2020 11:00	4	739.7	756.9	81	Wind blowing from the west-southwest	8		Light rain		Overcast (100%) 360 m	10.0 and more	1
																					1900-10-20	20.10.2020	10.5	10:30	1	20.10.2020 10:30	4	739.7	756.9	81	Wind blowing from the west-southwest	9		Light rain		Overcast (100%) 390 m	10.0 and more	1
																					1900-10-20	20.10.2020	10	10:00	1	20.10.2020 10:00	4	739.7	756.9	81	Wind blowing from the west-southwest	8		Light rain		Overcast (100%) 360 m	10.0 and more	1
																					1900-10-20	20.10.2020	9.5	09:30	1	20.10.2020 09:30	3	739.6	756.9	81	Wind blowing from the west-southwest	8		Light rain		Overcast (100%) 390 m	10.0 and more	0
																					1900-10-20	20.10.2020	9	09:00	1	20.10.2020 09:00	3	739.6	756.9	81	Wind blowing from the west-southwest	7		Light rain		Broken clouds (60-90%) 420 m	10.0 and more	0
																					1900-10-20	20.10.2020	8.5	08:30	1	20.10.2020 08:30	3	739.6	756.9	81	Wind blowing from the west-southwest	7		Light shower(s), rain		Broken clouds (60-90%) 450 m, cumulonimbus clouds	10.0 and more	0
																					1900-10-20	20.10.2020	8	08:00	1	20.10.2020 08:00	3	738.9	756.2	81	Wind blowing from the west-southwest	7		Light shower(s), rain		Broken clouds (60-90%) 450 m, cumulonimbus clouds	10.0 and more	0
																					1900-10-20	20.10.2020	7.5	07:30	1	20.10.2020 07:30	3	738.9	756.2	81	Wind blowing from the west-southwest	6		Light shower(s), rain		Broken clouds (60-90%) 480 m, cumulonimbus clouds	10.0 and more	0
																					1900-10-20	20.10.2020	7	07:00	1	20.10.2020 07:00	3	739.6	756.9	75	Wind blowing from the west-southwest	7		Light shower(s), rain		Broken clouds (60-90%) 450 m, cumulonimbus clouds	10.0 and more	-1
																					1900-10-20	20.10.2020	6.5	06:30	1	20.10.2020 06:30	3	739.6	756.9	75	Wind blowing from the south-west	7				Broken clouds (60-90%) 510 m	10.0 and more	-1
																					1900-10-20	20.10.2020	6	06:00	1	20.10.2020 06:00	3	739.6	756.9	75	Wind blowing from the west-southwest	7				Broken clouds (60-90%) 540 m	10.0 and more	-1
																					1900-10-20	20.10.2020	5.5	05:30	1	20.10.2020 05:30	2	739.5	756.9	87	Wind blowing from the west-southwest	6				Broken clouds (60-90%) 600 m	10.0 and more	0
																					1900-10-20	20.10.2020	5	05:00	1	20.10.2020 05:00	2	738.8	756.2	87	Wind blowing from the west-southwest	6		Light shower(s), rain, snow		Broken clouds (60-90%) 450 m, cumulonimbus clouds	10.0 and more	0
																					1900-10-20	20.10.2020	4.5	04:30	1	20.10.2020 04:30	2	738.8	756.2	81	Wind blowing from the west-southwest	7		Light shower(s), rain, snow		Broken clouds (60-90%) 630 m, cumulonimbus clouds	9	-1
																					1900-10-20	20.10.2020	4	04:00	1	20.10.2020 04:00	2	738.8	756.2	81	Wind blowing from the west-southwest	8		Light shower(s), rain		Broken clouds (60-90%) 450 m, cumulonimbus clouds	10.0 and more	-1
																					1900-10-20	20.10.2020	3.5	03:30	1	20.10.2020 03:30	3	738.9	756.2	75	Wind blowing from the west-southwest	7				Broken clouds (60-90%) 480 m	10.0 and more	-1
																					1900-10-20	20.10.2020	3	03:00	1	20.10.2020 03:00	3	738.9	756.2	75	Wind blowing from the west-southwest	7				Broken clouds (60-90%) 510 m	10.0 and more	-1
																					1900-10-20	20.10.2020	2.5	02:30	1	20.10.2020 02:30	2	738.8	756.2	81	Wind blowing from the west-southwest	8				Broken clouds (60-90%) 480 m, cumulonimbus clouds	10.0 and more	-1
																					1900-10-20	20.10.2020	2	02:00	1	20.10.2020 02:00	2	738.8	756.2	81	Wind blowing from the south-west	7				Broken clouds (60-90%) 540 m	10.0 and more	-1
																					1900-10-20	20.10.2020	1.5	01:30	1	20.10.2020 01:30	2	738.8	756.2	81	Wind blowing from the south-west	7				Broken clouds (60-90%) 540 m	10.0 and more	-1
																					1900-10-20	20.10.2020	1	01:00	1	20.10.2020 01:00	2	738.8	756.2	75	Wind blowing from the south-west	8				No Significant Clouds	10.0 and more	-2
																					1900-10-20	20.10.2020	0.5	00:30	1	20.10.2020 00:30	2	738.8	756.2	81	Wind blowing from the south-west	7				Scattered clouds (40-50%) 600 m	10.0 and more	-1
																					1900-10-20	20.10.2020	0	00:00	1	20.10.2020 00:00	2	738.8	756.2	75	Wind blowing from the south-west	6				No Significant Clouds	10.0 and more	-2
																					1900-10-19	19.10.2020	23.5	23:30	1	19.10.2020 23:30	2	738.8	756.2	75	Wind blowing from the south-west	6				Scattered clouds (40-50%) 1260 m	10.0 and more	-2
																					1900-10-19	19.10.2020	23	23:00	1	19.10.2020 23:00	1	739.5	756.9	81	Wind blowing from the south-west	4				No Significant Clouds	10.0 and more	-2
																					1900-10-19	19.10.2020	22	22:00	1	19.10.2020 22:00	1	739.5	756.9	81	Wind blowing from the south-west	6				No Significant Clouds	10.0 and more	-2
																					1900-10-19	19.10.2020	21	21:00	1	19.10.2020 21:00	2	739.5	756.9	81	Wind blowing from the south-west	6				No Significant Clouds	10.0 and more	-1
																					1900-10-19	19.10.2020	20	20:00	1	19.10.2020 20:00	3	739.6	756.9	70	Wind blowing from the west-southwest	7				Scattered clouds (40-50%) 690 m	10.0 and more	-2
																					1900-10-19	19.10.2020	19.5	19:30	1	19.10.2020 19:30	3	739.6	756.9	75	Wind blowing from the west-southwest	8				Scattered clouds (40-50%) 1200 m	10.0 and more	-1
																					1900-10-19	19.10.2020	19	19:00	1	19.10.2020 19:00	4	739.7	756.9	70	Wind blowing from the south-southwest	5				No Significant Clouds	10.0 and more	-1
																					1900-10-19	19.10.2020	18.5	18:30	1	19.10.2020 18:30	3	739.6	756.9	75	Wind blowing from the south-southwest	3				No Significant Clouds	10.0 and more	-1
																					1900-10-19	19.10.2020	18	18:00	1	19.10.2020 18:00	4	739.7	756.9	70	Wind blowing from the south-southwest	4				No Significant Clouds	10.0 and more	-1
																					1900-10-19	19.10.2020	17.5	17:30	1	19.10.2020 17:30	4	739.7	756.9	70	Wind blowing from the south-west	5				No Significant Clouds	10.0 and more	-1
																					1900-10-19	19.10.2020	17	17:00	1	19.10.2020 17:00	5	739.7	756.9	66	Wind blowing from the south-west	5				No Significant Clouds	10.0 and more	-1
																					1900-10-19	19.10.2020	16.5	16:30	1	19.10.2020 16:30	5	739.7	756.9	66	Wind blowing from the south-west	6				No Significant Clouds	10.0 and more	-1
																					1900-10-19	19.10.2020	16	16:00	1	19.10.2020 16:00	5	739.7	756.9	66	Wind blowing from the south-west	7				No Significant Clouds	10.0 and more	-1
																					1900-10-19	19.10.2020	15.5	15:30	1	19.10.2020 15:30	5	739.7	756.9	70	Wind blowing from the west-southwest	7				Broken clouds (60-90%) 1710 m, cumulonimbus clouds	10.0 and more	0
																					1900-10-19	19.10.2020	15	15:00	1	19.10.2020 15:00	5	739.7	756.9	76	Wind blowing from the west-southwest	7				Broken clouds (60-90%) 960 m, cumulonimbus clouds	10.0 and more	1
																					1900-10-19	19.10.2020	14.5	14:30	1	19.10.2020 14:30	5	739.7	756.9	76	Wind blowing from the west	9		Light shower(s), rain		Broken clouds (60-90%) 570 m, cumulonimbus clouds	10.0 and more	1
																					1900-10-19	19.10.2020	14	14:00	1	19.10.2020 14:00	6	739.8	756.9	66	Wind blowing from the south-west	8				Broken clouds (60-90%) 660 m, cumulonimbus clouds	10.0 and more	0
																					1900-10-19	19.10.2020	13.5	13:30	1	19.10.2020 13:30	6	739.8	756.9	71	Wind blowing from the west-southwest	8				Scattered clouds (40-50%) 480 m, cumulonimbus clouds	10.0 and more	1
																					1900-10-19	19.10.2020	13	13:00	1	19.10.2020 13:00	5	739.7	756.9	76	Wind blowing from the west-southwest	6				Scattered clouds (40-50%) 900 m, cumulonimbus clouds	10.0 and more	1
																					1900-10-19	19.10.2020	12.5	12:30	1	19.10.2020 12:30	3	739.6	756.9	87	Wind blowing from the west	8		Light shower(s), rain		Broken clouds (60-90%) 600 m, cumulonimbus clouds	9	1
																					1900-10-19	19.10.2020	12	12:00	1	19.10.2020 12:00	5	739	756.2	70	Wind blowing from the west-southwest	6				Broken clouds (60-90%) 630 m	10.0 and more	0
																					1900-10-19	19.10.2020	11.5	11:30	1	19.10.2020 11:30	5	739	756.2	76	Wind blowing from the west-southwest	7				Broken clouds (60-90%) 660 m	10.0 and more	1
																					1900-10-19	19.10.2020	11	11:00	1	19.10.2020 11:00	5	739	756.2	76	Wind blowing from the west-southwest	6				Broken clouds (60-90%) 600 m	10.0 and more	1
																					1900-10-19	19.10.2020	10.5	10:30	1	19.10.2020 10:30	5	739	756.2	81	Wind blowing from the west-southwest	5				Scattered clouds (40-50%) 420 m	10.0 and more	2
																					1900-10-19	19.10.2020	10	10:00	1	19.10.2020 10:00	4	739	756.2	81	Wind blowing from the west-southwest	6				Broken clouds (60-90%) 1230 m, cumulonimbus clouds	10.0 and more	1
																					1900-10-19	19.10.2020	9.5	09:30	1	19.10.2020 09:30	4	739	756.2	87	Wind blowing from the west	8		Light shower(s), rain		Scattered clouds (40-50%) 330 m, broken clouds (60-90%) 810 m, cumulonimbus clouds	8	2
																					1900-10-19	19.10.2020	9	09:00	1	19.10.2020 09:00	4	738.2	755.4	81	Wind blowing from the south-west	6				Broken clouds (60-90%) 420 m	10.0 and more	1
																					1900-10-19	19.10.2020	8.5	08:30	1	19.10.2020 08:30	4	738.2	755.4	81	Wind blowing from the south-west	4				Broken clouds (60-90%) 1020 m	10.0 and more	1
																					1900-10-19	19.10.2020	8	08:00	1	19.10.2020 08:00	4	738.2	755.4	81	Wind blowing from the south-west	4				Few clouds (10-30%) 300 m, broken clouds (60-90%) 930 m	10.0 and more	1
																					1900-10-19	19.10.2020	7.5	07:30	1	19.10.2020 07:30	4	738.2	755.4	81	Wind blowing from the south-west	5				Broken clouds (60-90%) 210 m	10.0 and more	1
																					1900-10-19	19.10.2020	7	07:00	1	19.10.2020 07:00	4	737.4	754.6	81	Wind blowing from the south-west	5				Scattered clouds (40-50%) 300 m, overcast (100%) 870 m	10.0 and more	1
																					1900-10-19	19.10.2020	6.5	06:30	1	19.10.2020 06:30	4	737.4	754.6	81	Wind blowing from the south-west	6				Broken clouds (60-90%) 210 m, overcast (100%) 540 m	10.0 and more	1
																					1900-10-19	19.10.2020	6	06:00	1	19.10.2020 06:00	3	737.3	754.6	87	Wind blowing from the south-west	7				Overcast (100%) 210 m	10.0 and more	1
																					1900-10-19	19.10.2020	5.5	05:30	1	19.10.2020 05:30	3	736.7	753.9	87	Wind blowing from the south-west	6				Overcast (100%) 150 m	10.0 and more	1
																					1900-10-19	19.10.2020	5	05:00	1	19.10.2020 05:00	3	736.7	753.9	87	Wind blowing from the south-west	6		Light drizzle		Overcast (100%) 180 m	8	1
																					1900-10-19	19.10.2020	4.5	04:30	1	19.10.2020 04:30	3	736.7	753.9	87	Wind blowing from the south-west	6		Light drizzle		Overcast (100%) 180 m	6	1
																					1900-10-19	19.10.2020	4	04:00	1	19.10.2020 04:00	3	736.7	753.9	87	Wind blowing from the south-west	6	12	Light drizzle		Overcast (100%) 210 m	7	1
																					1900-10-19	19.10.2020	3.5	03:30	1	19.10.2020 03:30	3	736.7	753.9	81	Wind blowing from the south-southwest	6				Overcast (100%) 240 m	10.0 and more	0
																					1900-10-19	19.10.2020	3	03:00	1	19.10.2020 03:00	2	736.6	753.9	87	Wind blowing from the south-southwest	5		Light drizzle		Overcast (100%) 210 m	10.0 and more	0
																					1900-10-19	19.10.2020	2.5	02:30	1	19.10.2020 02:30	2	736.6	753.9	87	Wind blowing from the south-southwest	6		Light drizzle		Overcast (100%) 240 m	10.0 and more	0
																					1900-10-19	19.10.2020	2	02:00	1	19.10.2020 02:00	2	736.6	753.9	87	Wind blowing from the south-southwest	7				Overcast (100%) 240 m	10.0 and more	0
																					1900-10-19	19.10.2020	1.5	01:30	1	19.10.2020 01:30	2	736.6	753.9	81	Wind blowing from the south-southwest	5				Overcast (100%) 270 m	10.0 and more	-1
																					1900-10-19	19.10.2020	1	01:00	1	19.10.2020 01:00	2	735.8	753.1	81	Wind blowing from the south-west	5				Overcast (100%) 270 m	10.0 and more	-1
																					1900-10-19	19.10.2020	0.5	00:30	1	19.10.2020 00:30	1	736.5	753.9	87	Wind blowing from the south-west	5				Overcast (100%) 330 m	10.0 and more	-1
																					1900-10-19	19.10.2020	0	00:00	1	19.10.2020 00:00	1	736.5	753.9	87	Wind blowing from the south-southwest	5				Scattered clouds (40-50%) 300 m	10.0 and more	-1
																					1900-10-18	18.10.2020	23.5	23:30	1	18.10.2020 23:30	1	735.8	753.1	87	Wind blowing from the south-west	5				Scattered clouds (40-50%) 300 m	10.0 and more	-1
																					1900-10-18	18.10.2020	23	23:00	1	18.10.2020 23:00	1	735.8	753.1	81	Wind blowing from the south-west	5				Broken clouds (60-90%) 300 m	10.0 and more	-2
																					1900-10-18	18.10.2020	22.5	22:30	1	18.10.2020 22:30	1	735.8	753.1	81	Wind blowing from the south-west	6	12			Broken clouds (60-90%) 390 m	10.0 and more	-2
																					1900-10-18	18.10.2020	22	22:00	1	18.10.2020 22:00	1	735.8	753.1	81	Wind blowing from the south-west	7				Broken clouds (60-90%) 690 m	10.0 and more	-2
																					1900-10-18	18.10.2020	21.5	21:30	1	18.10.2020 21:30	1	735.8	753.1	81	Wind blowing from the west-southwest	8				Broken clouds (60-90%) 510 m	10.0 and more	-2
																					1900-10-18	18.10.2020	21	21:00	1	18.10.2020 21:00	1	735.8	753.1	87	Wind blowing from the west-southwest	7				Overcast (100%) 450 m	10.0 and more	-1
																					1900-10-18	18.10.2020	20.5	20:30	1	18.10.2020 20:30	2	735	752.3	87	Wind blowing from the west-southwest	7		Light shower(s), rain		Scattered clouds (40-50%) 330 m, broken clouds (60-90%) 660 m, cumulonimbus clouds	10.0 and more	0
																					1900-10-18	18.10.2020	20	20:00	1	18.10.2020 20:00	2	735	752.3	87	Wind blowing from the west-southwest	7		Light drizzle		Overcast (100%) 270 m	10.0 and more	0
																					1900-10-18	18.10.2020	19.5	19:30	1	18.10.2020 19:30	2	734.4	751.6	87	Wind blowing from the west-southwest	7				Overcast (100%) 270 m	10.0 and more	0
																					1900-10-18	18.10.2020	19	19:00	1	18.10.2020 19:00	2	734.4	751.6	87	Wind blowing from the west-southwest	8		Light rain		Overcast (100%) 270 m	10.0 and more	0
																					1900-10-18	18.10.2020	18.5	18:30	1	18.10.2020 18:30	2	734.4	751.6	87	Wind blowing from the west-southwest	8		Light rain		Overcast (100%) 270 m	10.0 and more	0
																					1900-10-18	18.10.2020	18	18:00	1	18.10.2020 18:00	2	733.6	750.8	87	Wind blowing from the west-southwest	8		Light rain		Overcast (100%) 240 m	10.0 and more	0
																					1900-10-18	18.10.2020	17.5	17:30	1	18.10.2020 17:30	2	732.9	750.1	87	Wind blowing from the west-southwest	8		Light rain		Overcast (100%) 270 m	10.0 and more	0
																					1900-10-18	18.10.2020	17	17:00	1	18.10.2020 17:00	3	732.9	750.1	81	Wind blowing from the west-southwest	8		Light rain		Scattered clouds (40-50%) 240 m, overcast (100%) 900 m	10.0 and more	0
																					1900-10-18	18.10.2020	16.5	16:30	1	18.10.2020 16:30	3	732.2	749.3	87	Wind blowing from the west-southwest	8		Light shower(s), rain		Broken clouds (60-90%) 210 m, broken clouds (60-90%) 510 m, cumulonimbus clouds	10.0 and more	1
																					1900-10-18	18.10.2020	16	16:00	1	18.10.2020 16:00	4	732.2	749.3	81	Wind blowing from the west-southwest	8		Light rain		Overcast (100%) 240 m	10.0 and more	1
																					1900-10-18	18.10.2020	15.5	15:30	1	18.10.2020 15:30	5	731.5	748.5	81	Wind blowing from the west-southwest	8		Light rain		Overcast (100%) 330 m	10.0 and more	2
																					1900-10-18	18.10.2020	15	15:00	1	18.10.2020 15:00	5	731.5	748.5	81	Wind blowing from the west-southwest	10		Light rain		Overcast (100%) 240 m	8	2
																					1900-10-18	18.10.2020	14.5	14:30	1	18.10.2020 14:30	6	730.9	747.8	81	Wind blowing from the west-southwest	10		Light drizzle		Overcast (100%) 210 m	10.0 and more	3
																					1900-10-18	18.10.2020	14	14:00	1	18.10.2020 14:00	7	730.9	747.8	81	Wind blowing from the west-southwest	10		Light rain		Overcast (100%) 240 m	9	4
																					1900-10-18	18.10.2020	13.5	13:30	1	18.10.2020 13:30	7	730.2	747	87	Wind blowing from the south-west	7	13	Light rain, mist		Overcast (100%) 210 m	4	5
																					1900-10-18	18.10.2020	13	13:00	1	18.10.2020 13:00	7	730.2	747	93	Wind blowing from the south-west	6		Light rain, mist		Overcast (100%) 120 m	5	6
																					1900-10-18	18.10.2020	12.5	12:30	1	18.10.2020 12:30	7	730.2	747	93	Wind blowing from the south-west	5				Overcast (100%) 150 m	8	6
																					1900-10-18	18.10.2020	12	12:00	1	18.10.2020 12:00	7	730.9	747.8	93	Wind blowing from the south-southwest	4		Light drizzle		Overcast (100%) 150 m	9	6
																					1900-10-18	18.10.2020	11.5	11:30	1	18.10.2020 11:30	6	730.9	747.8	93	Wind blowing from the south	2		Light drizzle, mist		Overcast (100%) 60 m	2.8	5
																					1900-10-18	18.10.2020	11	11:00	1	18.10.2020 11:00	5	730.8	747.8	93	Wind blowing from the south-east	3		Mist		Overcast (100%) 60 m	4.3	4
																					1900-10-18	18.10.2020	10.5	10:30	1	18.10.2020 10:30	5	730.8	747.8	87	Wind blowing from the south-east	3		Mist		Overcast (100%) 30 m	3.2	3
																					1900-10-18	18.10.2020	10	10:00	1	18.10.2020 10:00	4	731.4	748.5	87	Wind blowing from the south-east	4		Mist		Overcast (100%) 60 m	4.7	2
																					1900-10-18	18.10.2020	9.5	09:30	1	18.10.2020 09:30	3	731.4	748.5	93	Wind blowing from the east-southeast	4	9	Light drizzle		Overcast (100%) 60 m	7	2
																					1900-10-18	18.10.2020	9	09:00	1	18.10.2020 09:00	3	731.4	748.5	93	Wind blowing from the east-southeast	4		Light drizzle, mist		Overcast (100%) 60 m	4.3	2
																					1900-10-18	18.10.2020	8.5	08:30	1	18.10.2020 08:30	3	732.2	749.3	87	Wind blowing from the east-southeast	4		Light drizzle, mist		Overcast (100%) 60 m	4.5	1
																					1900-10-18	18.10.2020	8	08:00	1	18.10.2020 08:00	2	732.1	749.3	93	Wind blowing from the east-southeast	4		Light drizzle, mist		Overcast (100%) 60 m	3.3	1
																					1900-10-18	18.10.2020	7.5	07:30	1	18.10.2020 07:30	2	732.9	750.1	93	Wind blowing from the east-southeast	4		Mist		Overcast (100%) 90 m	4	1
																					1900-10-18	18.10.2020	7	07:00	1	18.10.2020 07:00	2	732.9	750.1	93	Wind blowing from the east	5		Mist		Overcast (100%) 90 m	4.1	1
																					1900-10-18	18.10.2020	6.5	06:30	1	18.10.2020 06:30	2	733.6	750.8	93	Wind blowing from the east-southeast	5		Light rain		Overcast (100%) 90 m	7	1
																					1900-10-18	18.10.2020	6	06:00	1	18.10.2020 06:00	2	733.6	750.8	93	Wind blowing from the east-southeast	6		Light rain		Overcast (100%) 120 m	4.3	1
																					1900-10-18	18.10.2020	5.5	05:30	1	18.10.2020 05:30	2	734.4	751.6	87	Wind blowing from the east-southeast	6		Light rain		Overcast (100%) 120 m	5	0
																					1900-10-18	18.10.2020	5	05:00	1	18.10.2020 05:00	2	735	752.3	87	Wind blowing from the east	6		Light shower(s), rain		Scattered clouds (40-50%) 120 m, broken clouds (60-90%) 480 m, cumulonimbus clouds	4.6	0
																					1900-10-18	18.10.2020	4.5	04:30	1	18.10.2020 04:30	1	735.8	753.1	93	Wind blowing from the east	6		Light rain		Overcast (100%) 90 m	5	0
																					1900-10-18	18.10.2020	4	04:00	1	18.10.2020 04:00	1	735.8	753.1	93	Wind blowing from the east	7		Light rain		Overcast (100%) 120 m	9	0
																					1900-10-18	18.10.2020	3.5	03:30	1	18.10.2020 03:30	1	736.5	753.9	93	Wind blowing from the east	7		Light shower(s), rain		Scattered clouds (40-50%) 150 m, broken clouds (60-90%) 570 m, cumulonimbus clouds	9	0
																					1900-10-18	18.10.2020	3	03:00	1	18.10.2020 03:00	1	737.2	754.6	93	Wind blowing from the east	6		Light rain		Overcast (100%) 150 m	10.0 and more	0
																					1900-10-18	18.10.2020	2.5	02:30	1	18.10.2020 02:30	1	738	755.4	93	Wind blowing from the east-southeast	7		Light shower(s), rain		Scattered clouds (40-50%) 180 m, broken clouds (60-90%) 600 m, cumulonimbus clouds	7	0
																					1900-10-18	18.10.2020	2	02:00	1	18.10.2020 02:00	1	738.8	756.2	93	Wind blowing from the east	8		Light shower(s), rain		Scattered clouds (40-50%) 180 m, broken clouds (60-90%) 600 m, cumulonimbus clouds	5	0
																					1900-10-18	18.10.2020	1.5	01:30	1	18.10.2020 01:30	1	739.5	756.9	93	Wind blowing from the east	7		Light shower(s), rain		Scattered clouds (40-50%) 210 m, broken clouds (60-90%) 510 m, cumulonimbus clouds	8	0
																					1900-10-18	18.10.2020	1	01:00	1	18.10.2020 01:00	1	740.2	757.7	87	Wind blowing from the east	6		Light shower(s), rain		Scattered clouds (40-50%) 210 m, broken clouds (60-90%) 660 m, cumulonimbus clouds	9	-1
																					1900-10-18	18.10.2020	0.5	00:30	1	18.10.2020 00:30	1	740.7	758.2	87	Wind blowing from the east-southeast	5		Light shower(s), rain		Scattered clouds (40-50%) 270 m, broken clouds (60-90%) 600 m, cumulonimbus clouds	9	-1
																					1900-10-18	18.10.2020	0	00:00	1	18.10.2020 00:00	1	741.5	759	87	Wind blowing from the east-southeast	6		Light ice pellets		Scattered clouds (40-50%) 300 m, broken clouds (60-90%) 1140 m, cumulonimbus clouds	9	-1
																					1900-10-17	17.10.2020	23.5	23:30	1	17.10.2020 23:30	2	742.3	759.7	81	Wind blowing from the east	6				No Significant Clouds	10.0 and more	-1
																					1900-10-17	17.10.2020	23	23:00	1	17.10.2020 23:00	2	742.3	759.7	81	Wind blowing from the east	6				No Significant Clouds	10.0 and more	-1
																					1900-10-17	17.10.2020	22.5	22:30	1	17.10.2020 22:30	2	743	760.5	75	Wind blowing from the east	6				Few clouds (10-30%) 780 m	10.0 and more	-2
																					1900-10-17	17.10.2020	22	22:00	1	17.10.2020 22:00	2	743.7	761.2	75	Wind blowing from the east	6				No Significant Clouds	10.0 and more	-2
																					1900-10-17	17.10.2020	21.5	21:30	1	17.10.2020 21:30	2	743.7	761.2	75	Wind blowing from the east	6				Scattered clouds (40-50%) 870 m	10.0 and more	-2
																					1900-10-17	17.10.2020	21	21:00	1	17.10.2020 21:00	2	744.5	762	75	Wind blowing from the east-southeast	4				Scattered clouds (40-50%) 900 m	10.0 and more	-2
																					1900-10-17	17.10.2020	20.5	20:30	1	17.10.2020 20:30	2	744.5	762	75	Wind blowing from the east	5				Scattered clouds (40-50%) 900 m	10.0 and more	-2
																					1900-10-17	17.10.2020	20	20:00	1	17.10.2020 20:00	3	745.4	762.8	70	Wind blowing from the east	5				Broken clouds (60-90%) 750 m	10.0 and more	-2
																					1900-10-17	17.10.2020	19.5	19:30	1	17.10.2020 19:30	3	745.4	762.8	75	Wind blowing from the east-southeast	4				Broken clouds (60-90%) 810 m	10.0 and more	-1
																					1900-10-17	17.10.2020	19	19:00	1	17.10.2020 19:00	3	745.4	762.8	75	Wind blowing from the east-southeast	5				Broken clouds (60-90%) 780 m	10.0 and more	-1
																					1900-10-17	17.10.2020	18.5	18:30	1	17.10.2020 18:30	3	746	763.5	75	Wind blowing from the east	5				Broken clouds (60-90%) 810 m	10.0 and more	-1
																					1900-10-17	17.10.2020	18	18:00	1	17.10.2020 18:00	3	746	763.5	75	Wind blowing from the east	5				Broken clouds (60-90%) 780 m	10.0 and more	-1
																					1900-10-17	17.10.2020	17.5	17:30	1	17.10.2020 17:30	3	746	763.5	75	Wind blowing from the east	5				Broken clouds (60-90%) 750 m	10.0 and more	-1
																					1900-10-17	17.10.2020	17	17:00	1	17.10.2020 17:00	4	746.1	763.5	65	Wind blowing from the east	4				Broken clouds (60-90%) 750 m	10.0 and more	-2
																					1900-10-17	17.10.2020	16.5	16:30	1	17.10.2020 16:30	4	746.1	763.5	70	Wind blowing from the east	4				Broken clouds (60-90%) 840 m	10.0 and more	-1
																					1900-10-17	17.10.2020	16	16:00	1	17.10.2020 16:00	4	746.9	764.3	65	Wind blowing from the east-southeast	3				Broken clouds (60-90%) 810 m	10.0 and more	-2
																					1900-10-17	17.10.2020	15.5	15:30	1	17.10.2020 15:30	4	746.9	764.3	65	Wind blowing from the south-southeast	2				Broken clouds (60-90%) 840 m	10.0 and more	-2
																					1900-10-17	17.10.2020	15	15:00	1	17.10.2020 15:00	4	747.6	765	61	Wind blowing from the south-southeast	2				Broken clouds (60-90%) 780 m	10.0 and more	-3
																					1900-10-17	17.10.2020	14.5	14:30	1	17.10.2020 14:30	4	747.6	765	61	variable wind direction	1				Broken clouds (60-90%) 690 m	10.0 and more	-3
																					1900-10-17	17.10.2020	14	14:00	1	17.10.2020 14:00	3	747.5	765	70	Wind blowing from the east-southeast	2				Broken clouds (60-90%) 690 m	10.0 and more	-2
																					1900-10-17	17.10.2020	13.5	13:30	1	17.10.2020 13:30	3	747.5	765	70	variable wind direction	1				Broken clouds (60-90%) 690 m	10.0 and more	-2
																					1900-10-17	17.10.2020	13	13:00	1	17.10.2020 13:00	3	748.3	765.8	70	variable wind direction	1				Broken clouds (60-90%) 630 m	10.0 and more	-2
																					1900-10-17	17.10.2020	12.5	12:30	1	17.10.2020 12:30	4	748.4	765.8	70	variable wind direction	1				Broken clouds (60-90%) 570 m	10.0 and more	-1
																					1900-10-17	17.10.2020	12	12:00	1	17.10.2020 12:00	3	748.3	765.8	75	variable wind direction	1				Broken clouds (60-90%) 540 m	10.0 and more	-1
																					1900-10-17	17.10.2020	11.5	11:30	1	17.10.2020 11:30	3	748.3	765.8	75	Wind blowing from the north	2				Broken clouds (60-90%) 510 m	10.0 and more	-1
																					1900-10-17	17.10.2020	11	11:00	1	17.10.2020 11:00	2	748.2	765.8	81	Wind blowing from the south	2				Broken clouds (60-90%) 480 m	10.0 and more	-1
																					1900-10-17	17.10.2020	10.5	10:30	1	17.10.2020 10:30	2	748.2	765.8	75	Wind blowing from the north	2				Broken clouds (60-90%) 450 m	10.0 and more	-2
																					1900-10-17	17.10.2020	10	10:00	1	17.10.2020 10:00	2	748.2	765.8	75	Wind blowing from the north-west	2				Broken clouds (60-90%) 420 m	10.0 and more	-2
																					1900-10-17	17.10.2020	9.5	09:30	1	17.10.2020 09:30	1	748.2	765.8	75	Wind blowing from the north-northeast	2				Broken clouds (60-90%) 420 m	10.0 and more	-3
																					1900-10-17	17.10.2020	9	09:00	1	17.10.2020 09:00	1	748.2	765.8	75	Wind blowing from the west-northwest	2				Broken clouds (60-90%) 390 m	10.0 and more	-3
																					1900-10-17	17.10.2020	8.5	08:30	1	17.10.2020 08:30	1	748.2	765.8	75	Wind blowing from the north-northwest	2				Broken clouds (60-90%) 390 m	10.0 and more	-3
																					1900-10-17	17.10.2020	8	08:00	1	17.10.2020 08:00	1	747.4	765	75	Wind blowing from the north	3				Broken clouds (60-90%) 390 m	10.0 and more	-3
																					1900-10-17	17.10.2020	7.5	07:30	1	17.10.2020 07:30	1	747.4	765	75	Wind blowing from the north	3				Broken clouds (60-90%) 390 m	10.0 and more	-3
																					1900-10-17	17.10.2020	7	07:00	1	17.10.2020 07:00	1	747.4	765	75	Wind blowing from the north-northwest	3				Broken clouds (60-90%) 390 m	10.0 and more	-3
																					1900-10-17	17.10.2020	6.5	06:30	1	17.10.2020 06:30	1	746.7	764.3	87	Wind blowing from the north-northwest	3				Broken clouds (60-90%) 480 m	10.0 and more	-1
																					1900-10-17	17.10.2020	6	06:00	1	17.10.2020 06:00	1	746.7	764.3	87	Wind blowing from the west-northwest	3				Broken clouds (60-90%) 480 m	10.0 and more	-1
																					1900-10-17	17.10.2020	5.5	05:30	1	17.10.2020 05:30	2	746.8	764.3	81	Wind blowing from the west-northwest	3				Scattered clouds (40-50%) 480 m	10.0 and more	-1
																					1900-10-17	17.10.2020	5	05:00	1	17.10.2020 05:00	2	746.8	764.3	81	Wind blowing from the west-northwest	2				Scattered clouds (40-50%) 450 m	10.0 and more	-1
																					1900-10-17	17.10.2020	4.5	04:30	1	17.10.2020 04:30	2	746.8	764.3	87	Wind blowing from the west-northwest	4				Scattered clouds (40-50%) 270 m	10.0 and more	0
																					1900-10-17	17.10.2020	4	04:00	1	17.10.2020 04:00	2	746.8	764.3	87	Wind blowing from the west-northwest	2				Scattered clouds (40-50%) 390 m	10.0 and more	0
																					1900-10-17	17.10.2020	3.5	03:30	1	17.10.2020 03:30	2	746.8	764.3	87	Wind blowing from the north-northwest	2				Scattered clouds (40-50%) 270 m	10.0 and more	0
																					1900-10-17	17.10.2020	3	03:00	1	17.10.2020 03:00	2	746	763.5	87	Wind blowing from the north-west	2				Broken clouds (60-90%) 330 m	10.0 and more	0
																					1900-10-17	17.10.2020	2	02:00	1	17.10.2020 02:00	2	746	763.5	87	Wind blowing from the north-northwest	2				Broken clouds (60-90%) 840 m	10.0 and more	0
																					1900-10-17	17.10.2020	1.5	01:30	1	17.10.2020 01:30	2	746	763.5	87	Wind blowing from the west-northwest	2				Broken clouds (60-90%) 720 m	10.0 and more	0
																					1900-10-17	17.10.2020	1	01:00	1	17.10.2020 01:00	3	746	763.5	81	Wind blowing from the west-northwest	2				Broken clouds (60-90%) 930 m	10.0 and more	0
																					1900-10-17	17.10.2020	0.5	00:30	1	17.10.2020 00:30	3	746	763.5	81	Wind blowing from the north-west	2				Broken clouds (60-90%) 780 m	10.0 and more	0
																					1900-10-17	17.10.2020	0	00:00	1	17.10.2020 00:00	3	745.4	762.8	81	Wind blowing from the north-northwest	3				Broken clouds (60-90%) 660 m	10.0 and more	0
																					1900-10-16	16.10.2020	23.5	23:30	1	16.10.2020 23:30	3	745.4	762.8	81	Wind blowing from the north-west	2				Broken clouds (60-90%) 690 m	10.0 and more	0
																					1900-10-16	16.10.2020	23	23:00	1	16.10.2020 23:00	3	745.4	762.8	81	Wind blowing from the north-west	2				Broken clouds (60-90%) 690 m	10.0 and more	0
																					1900-10-16	16.10.2020	22.5	22:30	1	16.10.2020 22:30	3	745.4	762.8	75	Wind blowing from the west	2				Broken clouds (60-90%) 360 m	10.0 and more	-1
																					1900-10-16	16.10.2020	22	22:00	1	16.10.2020 22:00	3	744.6	762	75	Wind blowing from the west	2				Broken clouds (60-90%) 810 m	10.0 and more	-1
																					1900-10-16	16.10.2020	21.5	21:30	1	16.10.2020 21:30	2	744.5	762	81	Wind blowing from the north-northwest	2				Broken clouds (60-90%) 780 m	10.0 and more	-1
																					1900-10-16	16.10.2020	21	21:00	1	16.10.2020 21:00	2	744.5	762	81	Wind blowing from the west	2				Scattered clouds (40-50%) 810 m	10.0 and more	-1
																					1900-10-16	16.10.2020	20.5	20:30	1	16.10.2020 20:30	2	743.7	761.2	87	Wind blowing from the north-west	3				No Significant Clouds	10.0 and more	0
																					1900-10-16	16.10.2020	20	20:00	1	16.10.2020 20:00	2	743.7	761.2	87	Wind blowing from the north-northwest	3				No Significant Clouds	10.0 and more	0
																					1900-10-16	16.10.2020	19.5	19:30	1	16.10.2020 19:30	3	743.8	761.2	81	Wind blowing from the north-northwest	3				No Significant Clouds	10.0 and more	0
																					1900-10-16	16.10.2020	19	19:00	1	16.10.2020 19:00	3	743.8	761.2	81	Wind blowing from the north-northwest	3				Scattered clouds (40-50%) 780 m	10.0 and more	0
																					1900-10-16	16.10.2020	18.5	18:30	1	16.10.2020 18:30	4	743.2	760.5	75	Wind blowing from the north-northwest	4				Scattered clouds (40-50%) 630 m	10.0 and more	0
																					1900-10-16	16.10.2020	18	18:00	1	16.10.2020 18:00	4	743.2	760.5	75	Wind blowing from the north-northwest	3				Scattered clouds (40-50%) 810 m	10.0 and more	0
																					1900-10-16	16.10.2020	17.5	17:30	1	16.10.2020 17:30	4	743.2	760.5	81	Wind blowing from the north-northwest	4				Broken clouds (60-90%) 810 m	10.0 and more	1
																					1900-10-16	16.10.2020	17	17:00	1	16.10.2020 17:00	4	742.4	759.7	75	Wind blowing from the north	3				Broken clouds (60-90%) 660 m	10.0 and more	0
																					1900-10-16	16.10.2020	16.5	16:30	1	16.10.2020 16:30	5	742.5	759.7	76	Wind blowing from the north	4				Broken clouds (60-90%) 600 m	10.0 and more	1
																					1900-10-16	16.10.2020	16	16:00	1	16.10.2020 16:00	5	742.5	759.7	81	Wind blowing from the north	4				Overcast (100%) 330 m	10.0 and more	2
																					1900-10-16	16.10.2020	15.5	15:30	1	16.10.2020 15:30	5	742.5	759.7	81	Wind blowing from the north	4		Light shower(s), rain		Scattered clouds (40-50%) 300 m, broken clouds (60-90%) 600 m, cumulonimbus clouds	10.0 and more	2
																					1900-10-16	16.10.2020	15	15:00	1	16.10.2020 15:00	5	741.8	759	81	Wind blowing from the north	3		Light shower(s), rain		Scattered clouds (40-50%) 300 m, broken clouds (60-90%) 600 m, cumulonimbus clouds	10.0 and more	2
																					1900-10-16	16.10.2020	14.5	14:30	1	16.10.2020 14:30	5	741.8	759	81	Wind blowing from the north-northeast	3		Light shower(s), rain		Scattered clouds (40-50%) 300 m, broken clouds (60-90%) 600 m, cumulonimbus clouds	10.0 and more	2
																					1900-10-16	16.10.2020	14	14:00	1	16.10.2020 14:00	5	741.8	759	81	Wind blowing from the north-northeast	3		Light drizzle		Overcast (100%) 270 m	10.0 and more	2
																					1900-10-16	16.10.2020	13.5	13:30	1	16.10.2020 13:30	5	741.8	759	81	Wind blowing from the north-northeast	4		Light drizzle		Overcast (100%) 300 m	10.0 and more	2
																					1900-10-16	16.10.2020	13	13:00	1	16.10.2020 13:00	5	741.8	759	81	Wind blowing from the north	4				Overcast (100%) 270 m	10.0 and more	2
																					1900-10-16	16.10.2020	12.5	12:30	1	16.10.2020 12:30	5	741.8	759	81	Wind blowing from the north-east	4				Overcast (100%) 240 m	10.0 and more	2
																					1900-10-16	16.10.2020	12	12:00	1	16.10.2020 12:00	5	741.8	759	87	Wind blowing from the north-northeast	4				Overcast (100%) 210 m	10.0 and more	3
																					1900-10-16	16.10.2020	11.5	11:30	1	16.10.2020 11:30	5	741.8	759	87	Wind blowing from the north-northeast	4				Scattered clouds (40-50%) 180 m, overcast (100%) 600 m	10.0 and more	3
																					1900-10-16	16.10.2020	11	11:00	1	16.10.2020 11:00	5	741	758.2	87	Wind blowing from the north-northeast	4				Scattered clouds (40-50%) 210 m, broken clouds (60-90%) 840 m, cumulonimbus clouds	10.0 and more	3
																					1900-10-16	16.10.2020	10.5	10:30	1	16.10.2020 10:30	5	741	758.2	87	Wind blowing from the north-east	4		Light shower(s), rain		Scattered clouds (40-50%) 180 m, broken clouds (60-90%) 780 m, cumulonimbus clouds	10.0 and more	3
																					1900-10-16	16.10.2020	10	10:00	1	16.10.2020 10:00	5	741	758.2	87	Wind blowing from the north-east	3		Light drizzle		Overcast (100%) 150 m	10.0 and more	3
																					1900-10-16	16.10.2020	9.5	09:30	1	16.10.2020 09:30	5	741	758.2	87	Wind blowing from the east-northeast	3				Overcast (100%) 150 m	10.0 and more	3
																					1900-10-16	16.10.2020	9	09:00	1	16.10.2020 09:00	5	741	758.2	87	Wind blowing from the north-east	3				Overcast (100%) 150 m	10.0 and more	3
																					1900-10-16	16.10.2020	8.5	08:30	1	16.10.2020 08:30	5	741	758.2	87	Wind blowing from the east	3				Overcast (100%) 150 m	10.0 and more	3
																					1900-10-16	16.10.2020	8	08:00	1	16.10.2020 08:00	5	740.5	757.7	93	Wind blowing from the north-northeast	3				Overcast (100%) 180 m	10.0 and more	4
																					1900-10-16	16.10.2020	7.5	07:30	1	16.10.2020 07:30	6	740.6	757.7	87	Wind blowing from the north-northeast	4				Broken clouds (60-90%) 150 m	10.0 and more	4
																					1900-10-16	16.10.2020	7	07:00	1	16.10.2020 07:00	6	740.6	757.7	87	Wind blowing from the north	3		Light shower(s), rain		Scattered clouds (40-50%) 120 m, broken clouds (60-90%) 900 m, cumulonimbus clouds	7	4
																					1900-10-16	16.10.2020	6.5	06:30	1	16.10.2020 06:30	7	740.6	757.7	81	Wind blowing from the north-northwest	2		Light shower(s), rain		Scattered clouds (40-50%) 210 m, broken clouds (60-90%) 900 m, cumulonimbus clouds	8	4
																					1900-10-16	16.10.2020	6	06:00	1	16.10.2020 06:00	7	740.6	757.7	81	Wind blowing from the north	2				Broken clouds (60-90%) 420 m	10.0 and more	4
																					1900-10-16	16.10.2020	5.5	05:30	1	16.10.2020 05:30	7	740.6	757.7	81	Wind blowing from the north	2				Broken clouds (60-90%) 330 m, overcast (100%) 990 m	10.0 and more	4
																					1900-10-16	16.10.2020	5	05:00	1	16.10.2020 05:00	7	740.6	757.7	81	Wind blowing from the north	2				Broken clouds (60-90%) 270 m, overcast (100%) 990 m	10.0 and more	4
																					1900-10-16	16.10.2020	4.5	04:30	1	16.10.2020 04:30	7	740.6	757.7	81	Wind blowing from the north-northeast	3				Scattered clouds (40-50%) 240 m, overcast (100%) 990 m	10.0 and more	4
																					1900-10-16	16.10.2020	4	04:00	1	16.10.2020 04:00	7	740.6	757.7	87	Wind blowing from the north-northeast	3				Scattered clouds (40-50%) 270 m	10.0 and more	5
																					1900-10-16	16.10.2020	3.5	03:30	1	16.10.2020 03:30	7	740.6	757.7	87	Wind blowing from the north	2		Light rain		Scattered clouds (40-50%) 240 m	10.0 and more	5
																					1900-10-16	16.10.2020	3	03:00	1	16.10.2020 03:00	8	740.7	757.7	82	Wind blowing from the north-northwest	3				No Significant Clouds	10.0 and more	5
																					1900-10-16	16.10.2020	2.5	02:30	1	16.10.2020 02:30	8	740.7	757.7	82	variable wind direction	1		Light rain		No Significant Clouds	10.0 and more	5
																					1900-10-16	16.10.2020	2	02:00	1	16.10.2020 02:00	8	740.7	757.7	82	Wind blowing from the west	2		Light rain		No Significant Clouds	10.0 and more	5
																					1900-10-16	16.10.2020	1.5	01:30	1	16.10.2020 01:30	9	740.7	757.7	71	Wind blowing from the north-west	2				No Significant Clouds	10.0 and more	4
																					1900-10-16	16.10.2020	1	01:00	1	16.10.2020 01:00	9	740.7	757.7	71	Wind blowing from the west-northwest	3				No Significant Clouds	10.0 and more	4
																					1900-10-16	16.10.2020	0.5	00:30	1	16.10.2020 00:30	9	740.7	757.7	71	Wind blowing from the west-northwest	3				No Significant Clouds	10.0 and more	4
																					1900-10-16	16.10.2020	0	00:00	1	16.10.2020 00:00	10	740.8	757.7	67	Wind blowing from the north-west	5				No Significant Clouds	10.0 and more	4
																					1900-10-15	15.10.2020	23.5	23:30	1	15.10.2020 23:30	10	740	756.9	67	Wind blowing from the west	5				No Significant Clouds	10.0 and more	4
																					1900-10-15	15.10.2020	23	23:00	1	15.10.2020 23:00	10	740	756.9	62	Wind blowing from the west	5				No Significant Clouds	10.0 and more	3
																					1900-10-15	15.10.2020	22	22:00	1	15.10.2020 22:00	11	740.9	757.7	58	Wind blowing from the west-southwest	6				No Significant Clouds	10.0 and more	3
																					1900-10-15	15.10.2020	21	21:00	1	15.10.2020 21:00	11	740.1	756.9	58	Wind blowing from the west-southwest	5				No Significant Clouds	10.0 and more	3
																					1900-10-15	15.10.2020	20	20:00	1	15.10.2020 20:00	10	740.8	757.7	58	Wind blowing from the west-southwest	4				No Significant Clouds	10.0 and more	2
																					1900-10-15	15.10.2020	19.5	19:30	1	15.10.2020 19:30	11	740.9	757.7	54	Wind blowing from the west-southwest	5				No Significant Clouds	10.0 and more	2
																					1900-10-15	15.10.2020	19	19:00	1	15.10.2020 19:00	11	740.9	757.7	54	Wind blowing from the south-west	5				No Significant Clouds	10.0 and more	2
																					1900-10-15	15.10.2020	18.5	18:30	1	15.10.2020 18:30	10	740.8	757.7	58	Wind blowing from the west-southwest	5				No Significant Clouds	10.0 and more	2
																					1900-10-15	15.10.2020	18	18:00	1	15.10.2020 18:00	11	740.9	757.7	58	Wind blowing from the west-southwest	7				No Significant Clouds	10.0 and more	3
																					1900-10-15	15.10.2020	17.5	17:30	1	15.10.2020 17:30	12	740.9	757.7	54	Wind blowing from the west-southwest	8				No Significant Clouds	10.0 and more	3
																					1900-10-15	15.10.2020	17	17:00	1	15.10.2020 17:00	13	741	757.7	47	Wind blowing from the west-southwest	8	14			No Significant Clouds	10.0 and more	2
																					1900-10-15	15.10.2020	16.5	16:30	1	15.10.2020 16:30	13	741	757.7	47	Wind blowing from the west-southwest	8				No Significant Clouds	10.0 and more	2
																					1900-10-15	15.10.2020	16	16:00	1	15.10.2020 16:00	14	741	757.7	48	Wind blowing from the west-southwest	10				No Significant Clouds	10.0 and more	3
																					1900-10-15	15.10.2020	15.5	15:30	1	15.10.2020 15:30	14	741	757.7	48	Wind blowing from the west-southwest	9				No Significant Clouds	10.0 and more	3
																					1900-10-15	15.10.2020	15	15:00	1	15.10.2020 15:00	14	741	757.7	48	Wind blowing from the west-southwest	11	16			No Significant Clouds	10.0 and more	3
																					1900-10-15	15.10.2020	14.5	14:30	1	15.10.2020 14:30	13	741	757.7	51	Wind blowing from the west-southwest	11				No Significant Clouds	10.0 and more	3
																					1900-10-15	15.10.2020	14	14:00	1	15.10.2020 14:00	13	741	757.7	47	Wind blowing from the west-southwest	10				Scattered clouds (40-50%) 1350 m	10.0 and more	2
																					1900-10-15	15.10.2020	13.5	13:30	1	15.10.2020 13:30	13	741	757.7	51	Wind blowing from the west-southwest	10				Scattered clouds (40-50%) 1290 m	10.0 and more	3
																					1900-10-15	15.10.2020	13	13:00	1	15.10.2020 13:00	14	741	757.7	51	Wind blowing from the west-southwest	10	15			Scattered clouds (40-50%) 630 m	10.0 and more	4
																					1900-10-15	15.10.2020	12.5	12:30	1	15.10.2020 12:30	14	741	757.7	59	Wind blowing from the west-southwest	10				Scattered clouds (40-50%) 630 m	10.0 and more	6
																					1900-10-15	15.10.2020	12	12:00	1	15.10.2020 12:00	14	741	757.7	67	Wind blowing from the west-southwest	8				Scattered clouds (40-50%) 630 m	10.0 and more	8
																					1900-10-15	15.10.2020	11.5	11:30	1	15.10.2020 11:30	13	741	757.7	72	Wind blowing from the south-west	7				Broken clouds (60-90%) 360 m	10.0 and more	8
																					1900-10-15	15.10.2020	11	11:00	1	15.10.2020 11:00	13	741	757.7	77	Wind blowing from the west-southwest	7				Broken clouds (60-90%) 360 m	10.0 and more	9
																					1900-10-15	15.10.2020	10.5	10:30	1	15.10.2020 10:30	12	740.9	757.7	82	Wind blowing from the west-southwest	8				Broken clouds (60-90%) 330 m	10.0 and more	9
																					1900-10-15	15.10.2020	10	10:00	1	15.10.2020 10:00	12	740.9	757.7	82	Wind blowing from the west-southwest	7				Broken clouds (60-90%) 360 m	10.0 and more	9
																					1900-10-15	15.10.2020	9.5	09:30	1	15.10.2020 09:30	12	740.9	757.7	88	Wind blowing from the south-west	6				Broken clouds (60-90%) 240 m	10.0 and more	10
																					1900-10-15	15.10.2020	9	09:00	1	15.10.2020 09:00	12	740.9	757.7	88	Wind blowing from the south-west	5				Broken clouds (60-90%) 240 m	10.0 and more	10
																					1900-10-15	15.10.2020	8.5	08:30	1	15.10.2020 08:30	12	740.9	757.7	88	Wind blowing from the south-west	5				Broken clouds (60-90%) 240 m	9	10
																					1900-10-15	15.10.2020	8	08:00	1	15.10.2020 08:00	12	740.9	757.7	88	Wind blowing from the south-southwest	4				Broken clouds (60-90%) 210 m	9	10
																					1900-10-15	15.10.2020	7.5	07:30	1	15.10.2020 07:30	12	740.9	757.7	88	Wind blowing from the south	3				Broken clouds (60-90%) 210 m	9	10
																					1900-10-15	15.10.2020	7	07:00	1	15.10.2020 07:00	11	741.3	758.2	88	Wind blowing from the south	2				Scattered clouds (40-50%) 330 m	7	9
																					1900-10-15	15.10.2020	6.5	06:30	1	15.10.2020 06:30	11	741.3	758.2	94	Wind blowing from the south-southeast	3				No Significant Clouds	6	10
																					1900-10-15	15.10.2020	6	06:00	1	15.10.2020 06:00	12	741.4	758.2	88	Wind blowing from the south-east	2				No Significant Clouds	7	10
																					1900-10-15	15.10.2020	5.5	05:30	1	15.10.2020 05:30	12	741.4	758.2	88	Wind blowing from the east-southeast	2		Light shower(s), rain		Scattered clouds (40-50%) 990 m, cumulonimbus clouds	6	10
																					1900-10-15	15.10.2020	5	05:00	1	15.10.2020 05:00	12	741.4	758.2	88	Wind blowing from the south-southeast	2		Light shower(s), rain		Scattered clouds (40-50%) 870 m, cumulonimbus clouds	6	10
																					1900-10-15	15.10.2020	4.5	04:30	1	15.10.2020 04:30	12	742.2	759	88	Wind blowing from the east-southeast	3		Light shower(s), rain, mist		Scattered clouds (40-50%) 2250 m, cumulonimbus clouds	4.8	10
																					1900-10-15	15.10.2020	4	04:00	1	15.10.2020 04:00	12	742.2	759	88	Wind blowing from the east	3		Light shower(s), rain, mist		Scattered clouds (40-50%) 1980 m, cumulonimbus clouds	4.5	10
																					1900-10-15	15.10.2020	3.5	03:30	1	15.10.2020 03:30	12	742.2	759	88	Wind blowing from the east	3		Light shower(s), rain, mist		Scattered clouds (40-50%) 1950 m, cumulonimbus clouds	4.3	10
																					1900-10-15	15.10.2020	3	03:00	1	15.10.2020 03:00	12	742.9	759.7	88	Wind blowing from the east	3		Light shower(s), rain, mist		Scattered clouds (40-50%) 870 m, cumulonimbus clouds	4.2	10
																					1900-10-15	15.10.2020	2	02:00	1	15.10.2020 02:00	12	742.9	759.7	88	Wind blowing from the east	2		Light shower(s), rain		Scattered clouds (40-50%) 1500 m, cumulonimbus clouds	6	10
																					1900-10-15	15.10.2020	1.5	01:30	1	15.10.2020 01:30	12	742.9	759.7	88	Wind blowing from the east	2		Light shower(s), rain		Scattered clouds (40-50%) 1500 m, cumulonimbus clouds	6	10
																					1900-10-15	15.10.2020	1	01:00	1	15.10.2020 01:00	12	742.9	759.7	88	Wind blowing from the east	4				No Significant Clouds	8	10
																					1900-10-15	15.10.2020	0.5	00:30	1	15.10.2020 00:30	12	743.7	760.5	88	Wind blowing from the east	3				No Significant Clouds	7	10
																					1900-10-15	15.10.2020	0	00:00	1	15.10.2020 00:00	13	743.7	760.5	82	Wind blowing from the east	3				No Significant Clouds	6	10
																					1900-10-14	14.10.2020	23.5	23:30	1	14.10.2020 23:30	12	743.7	760.5	94	Wind blowing from the south-east	2		Mist		No Significant Clouds	5	11
																					1900-10-14	14.10.2020	23	23:00	1	14.10.2020 23:00	13	743.7	760.5	88	Wind blowing from the east	4		Mist		No Significant Clouds	5	11
																					1900-10-14	14.10.2020	22	22:00	1	14.10.2020 22:00	13	744.4	761.2	88	Wind blowing from the east	4		Mist		No Significant Clouds	5	11
																					1900-10-14	14.10.2020	21.5	21:30	1	14.10.2020 21:30	13	744.4	761.2	88	Wind blowing from the east	3		Mist		Few clouds (10-30%) 1500 m, cumulonimbus clouds	5	11
																					1900-10-14	14.10.2020	21	21:00	1	14.10.2020 21:00	13	743.7	760.5	94	Wind blowing from the east	5		Light shower(s), rain, mist		Few clouds (10-30%) 1500 m, cumulonimbus clouds	5	12
																					1900-10-14	14.10.2020	20.5	20:30	1	14.10.2020 20:30	13	744.4	761.2	94	Wind blowing from the east-northeast	4		Mist		No Significant Clouds	5	12
																					1900-10-14	14.10.2020	20	20:00	1	14.10.2020 20:00	13	744.4	761.2	94	Wind blowing from the east	4		Light rain, mist		No Significant Clouds	5	12
																					1900-10-14	14.10.2020	19.5	19:30	1	14.10.2020 19:30	14	744.5	761.2	88	Wind blowing from the east-northeast	5				No Significant Clouds	6	12
																					1900-10-14	14.10.2020	19	19:00	1	14.10.2020 19:00	14	744.5	761.2	82	Wind blowing from the east-northeast	5				No Significant Clouds	6	11
																					1900-10-14	14.10.2020	18.5	18:30	1	14.10.2020 18:30	14	744.5	761.2	82	Wind blowing from the east	4				No Significant Clouds	6	11
																					1900-10-14	14.10.2020	18	18:00	1	14.10.2020 18:00	15	744.5	761.2	82	Wind blowing from the east-northeast	3				No Significant Clouds	6	12
																					1900-10-14	14.10.2020	17.5	17:30	1	14.10.2020 17:30	15	744.5	761.2	82	Wind blowing from the north-east	4				No Significant Clouds	6	12
																					1900-10-14	14.10.2020	17	17:00	1	14.10.2020 17:00	15	744.5	761.2	82	Wind blowing from the north-northeast	3				No Significant Clouds	7	12
																					1900-10-14	14.10.2020	16.5	16:30	1	14.10.2020 16:30	16	744.6	761.2	77	Wind blowing from the north-east	4				No Significant Clouds	8	12
																					1900-10-14	14.10.2020	16	16:00	1	14.10.2020 16:00	16	744.6	761.2	77	Wind blowing from the north-east	3				No Significant Clouds	8	12
																					1900-10-14	14.10.2020	15.5	15:30	1	14.10.2020 15:30	16	744.6	761.2	77	Wind blowing from the east-northeast	3				No Significant Clouds	8	12
																					1900-10-14	14.10.2020	15	15:00	1	14.10.2020 15:00	16	744.6	761.2	77	Wind blowing from the east-northeast	3				No Significant Clouds	8	12
																					1900-10-14	14.10.2020	14.5	14:30	1	14.10.2020 14:30	16	744.6	761.2	72	Wind blowing from the east	3				No Significant Clouds	8	11
																					1900-10-14	14.10.2020	14	14:00	1	14.10.2020 14:00	16	744.6	761.2	77	Wind blowing from the east	3				No Significant Clouds	7	12
																					1900-10-14	14.10.2020	13.5	13:30	1	14.10.2020 13:30	16	745.4	762	77	Wind blowing from the east-northeast	3				No Significant Clouds	7	12
																					1900-10-14	14.10.2020	13	13:00	1	14.10.2020 13:00	15	745.3	762	82	Wind blowing from the east	3				No Significant Clouds	6	12
																					1900-10-14	14.10.2020	12.5	12:30	1	14.10.2020 12:30	15	745.3	762	77	Wind blowing from the east	2				No Significant Clouds	7	11
																					1900-10-14	14.10.2020	12	12:00	1	14.10.2020 12:00	14	745.2	762	77	Wind blowing from the north-east	2				No Significant Clouds	6	10
																					1900-10-14	14.10.2020	11.5	11:30	1	14.10.2020 11:30	14	745.2	762	82	Wind blowing from the east	2		Mist		No Significant Clouds	5	11
																					1900-10-14	14.10.2020	11	11:00	1	14.10.2020 11:00	12	745.1	762	82	Wind blowing from the north-east	2		Mist		Few clouds (10-30%) 1080 m	4.7	9
																					1900-10-14	14.10.2020	10.5	10:30	1	14.10.2020 10:30	11	745.1	762	88	variable wind direction	1		Mist		Scattered clouds (40-50%) 1110 m	4.6	9
																					1900-10-14	14.10.2020	10	10:00	1	14.10.2020 10:00	11	745.1	762	88	Wind blowing from the east-northeast	3		Mist		No Significant Clouds	4.4	9
																					1900-10-14	14.10.2020	9.5	09:30	1	14.10.2020 09:30	11	745.1	762	88	Wind blowing from the east	3		Mist		No Significant Clouds	4.7	9
																					1900-10-14	14.10.2020	9	09:00	1	14.10.2020 09:00	11	745.1	762	88	Wind blowing from the east	3		Mist		No Significant Clouds	4.4	9
																					1900-10-14	14.10.2020	8.5	08:30	1	14.10.2020 08:30	10	745	762	94	Wind blowing from the east-northeast	2		Mist		No Significant Clouds	4.8	9
																					1900-10-14	14.10.2020	8	08:00	1	14.10.2020 08:00	9	744.9	762	94	Wind blowing from the east-northeast	2		Mist		No Significant Clouds	3.2	8
																					1900-10-14	14.10.2020	7.5	07:30	1	14.10.2020 07:30	9	744.9	762	87	Wind blowing from the east	3		Mist		Scattered clouds (40-50%) 1200 m	3.1	7
																					1900-10-14	14.10.2020	7	07:00	1	14.10.2020 07:00	9	744.9	762	87	Wind blowing from the east	2		Partial (covering part of the aerodrome) fog		Scattered clouds (40-50%) 990 m	3	7
																					1900-10-14	14.10.2020	6.5	06:30	1	14.10.2020 06:30	9	744.9	762	87	Wind blowing from the east-northeast	2		Mist		Few clouds (10-30%) 1020 m	2.4	7
																					1900-10-14	14.10.2020	6	06:00	1	14.10.2020 06:00	8	744.9	762	93	Wind blowing from the east-northeast	2		Mist		Few clouds (10-30%) 1200 m	2.4	7
																					1900-10-14	14.10.2020	5.5	05:30	1	14.10.2020 05:30	8	744.9	762	93	Wind blowing from the east	3		Mist		Scattered clouds (40-50%) 990 m	3.7	7
																					1900-10-14	14.10.2020	5	05:00	1	14.10.2020 05:00	8	744.9	762	87	Wind blowing from the east	2		Mist		Scattered clouds (40-50%) 1050 m	3.2	6
																					1900-10-14	14.10.2020	4.5	04:30	1	14.10.2020 04:30	8	744.9	762	93	Wind blowing from the east	2		Mist		Scattered clouds (40-50%) 1110 m	3.3	7
																					1900-10-14	14.10.2020	4	04:00	1	14.10.2020 04:00	8	744.9	762	93	Wind blowing from the east	2		Mist		No Significant Clouds	4.2	7
																					1900-10-14	14.10.2020	3.5	03:30	1	14.10.2020 03:30	9	745.7	762.8	87	Wind blowing from the east-northeast	2		Mist		Broken clouds (60-90%) 1050 m	5	7
																					1900-10-14	14.10.2020	3	03:00	1	14.10.2020 03:00	8	745.7	762.8	87	variable wind direction	1		Mist		Broken clouds (60-90%) 870 m	5	6
																					1900-10-14	14.10.2020	2.5	02:30	1	14.10.2020 02:30	8	745.7	762.8	93	variable wind direction	1		Partial (covering part of the aerodrome) fog		Few clouds (10-30%) 240 m, scattered clouds (40-50%) 1080 m	4.9	7
																					1900-10-14	14.10.2020	2	02:00	1	14.10.2020 02:00	9	745.7	762.8	87	Wind blowing from the north-east	1		Mist		Few clouds (10-30%) 840 m	3.9	7
																					1900-10-14	14.10.2020	1.5	01:30	1	14.10.2020 01:30	7	745.6	762.8	93	variable wind direction	1		Mist		No Significant Clouds	4.3	6
																					1900-10-14	14.10.2020	1	01:00	1	14.10.2020 01:00	9	745.7	762.8	87	Calm, no wind	0		Partial (covering part of the aerodrome) fog		Few clouds (10-30%) 450 m	5	7
																					1900-10-14	14.10.2020	0.5	00:30	1	14.10.2020 00:30	9	745.7	762.8	87	variable wind direction	1		Mist		No Significant Clouds	3.5	7
																					1900-10-14	14.10.2020	0	00:00	1	14.10.2020 00:00	11	745.8	762.8	82	variable wind direction	1		Mist		No Significant Clouds	4.8	8
																					1900-10-13	13.10.2020	23.5	23:30	1	13.10.2020 23:30	12	745.9	762.8	82	Wind blowing from the south-southeast	2		Mist		No Significant Clouds	4.8	9
																					1900-10-13	13.10.2020	23	23:00	1	13.10.2020 23:00	12	745.9	762.8	77	Wind blowing from the south-east	2		Mist		No Significant Clouds	3.7	8
																					1900-10-13	13.10.2020	22	22:00	1	13.10.2020 22:00	12	745.9	762.8	82	variable wind direction	1		Mist		No Significant Clouds	4.4	9
																					1900-10-13	13.10.2020	21	21:00	1	13.10.2020 21:00	13	746	762.8	77	Wind blowing from the south-southeast	2		Mist		No Significant Clouds	3.8	9
																					1900-10-13	13.10.2020	20.5	20:30	1	13.10.2020 20:30	13	746	762.8	77	Wind blowing from the south-southeast	2				No Significant Clouds	7	9
																					1900-10-13	13.10.2020	20	20:00	1	13.10.2020 20:00	13	746	762.8	77	Wind blowing from the south-southeast	2				No Significant Clouds	8	9
																					1900-10-13	13.10.2020	19.5	19:30	1	13.10.2020 19:30	13	746	762.8	77	Wind blowing from the south-southeast	2				Few clouds (10-30%) 840 m	7	9
																					1900-10-13	13.10.2020	19	19:00	1	13.10.2020 19:00	13	746	762.8	77	Wind blowing from the south-southeast	2	7			No Significant Clouds	9	9
																					1900-10-13	13.10.2020	18.5	18:30	1	13.10.2020 18:30	13	746	762.8	77	Wind blowing from the south	2				No Significant Clouds	9	9
																					1900-10-13	13.10.2020	18	18:00	1	13.10.2020 18:00	14	746	762.8	72	Wind blowing from the south	2				No Significant Clouds	10.0 and more	9
																					1900-10-13	13.10.2020	17.5	17:30	1	13.10.2020 17:30	14	746	762.8	72	Wind blowing from the south	4				No Significant Clouds	10.0 and more	9
																					1900-10-13	13.10.2020	17	17:00	1	13.10.2020 17:00	14	746	762.8	72	Wind blowing from the south	3				Few clouds (10-30%) 780 m	10.0 and more	9
																					1900-10-13	13.10.2020	16.5	16:30	1	13.10.2020 16:30	15	746.1	762.8	68	Wind blowing from the south	4				No Significant Clouds	10.0 and more	9
																					1900-10-13	13.10.2020	16	16:00	1	13.10.2020 16:00	16	746.1	762.8	63	Wind blowing from the south	5				Few clouds (10-30%) 870 m	10.0 and more	9
																					1900-10-13	13.10.2020	15.5	15:30	1	13.10.2020 15:30	16	746.1	762.8	63	Wind blowing from the south	5				Few clouds (10-30%) 810 m	10.0 and more	9
																					1900-10-13	13.10.2020	15	15:00	1	13.10.2020 15:00	16	746.1	762.8	63	Wind blowing from the south	4				Few clouds (10-30%) 810 m	10.0 and more	9
																					1900-10-13	13.10.2020	14.5	14:30	1	13.10.2020 14:30	16	746.1	762.8	63	Wind blowing from the south	5				Few clouds (10-30%) 750 m	10.0 and more	9
																					1900-10-13	13.10.2020	14	14:00	1	13.10.2020 14:00	16	746.8	763.5	68	Wind blowing from the south	4				No Significant Clouds	9	10
																					1900-10-13	13.10.2020	13.5	13:30	1	13.10.2020 13:30	16	746.8	763.5	68	Wind blowing from the south	3				Few clouds (10-30%) 600 m	9	10
																					1900-10-13	13.10.2020	13	13:00	1	13.10.2020 13:00	15	746.8	763.5	77	Wind blowing from the south	3				Scattered clouds (40-50%) 1140 m	9	11
																					1900-10-13	13.10.2020	12.5	12:30	1	13.10.2020 12:30	15	746.8	763.5	77	Wind blowing from the south	4	9			Broken clouds (60-90%) 1320 m	8	11
																					1900-10-13	13.10.2020	12	12:00	1	13.10.2020 12:00	15	746.8	763.5	77	Wind blowing from the south	3				Scattered clouds (40-50%) 1200 m	8	11
																					1900-10-13	13.10.2020	11.5	11:30	1	13.10.2020 11:30	14	746.7	763.5	82	Wind blowing from the south	4				Few clouds (10-30%) 240 m	7	11
																					1900-10-13	13.10.2020	11	11:00	1	13.10.2020 11:00	14	746.7	763.5	82	Wind blowing from the south	3				Scattered clouds (40-50%) 240 m	6	11
																					1900-10-13	13.10.2020	10.5	10:30	1	13.10.2020 10:30	14	746.7	763.5	82	Wind blowing from the south-southwest	3		Mist		Broken clouds (60-90%) 180 m	5	11
																					1900-10-13	13.10.2020	10	10:00	1	13.10.2020 10:00	13	746.6	763.5	88	Wind blowing from the south-west	3		Mist		Scattered clouds (40-50%) 150 m	5	11
																					1900-10-13	13.10.2020	9.5	09:30	1	13.10.2020 09:30	13	746.6	763.5	88	Wind blowing from the south-southwest	3		Mist		Scattered clouds (40-50%) 120 m, overcast (100%) 1470 m	5	11
																					1900-10-13	13.10.2020	9	09:00	1	13.10.2020 09:00	13	746.6	763.5	88	Wind blowing from the south	3		Mist		Scattered clouds (40-50%) 120 m, overcast (100%) 1320 m	4.9	11
																					1900-10-13	13.10.2020	8.5	08:30	1	13.10.2020 08:30	13	746.6	763.5	88	Wind blowing from the south	3		Mist		Broken clouds (60-90%) 120 m, overcast (100%) 1350 m	4.9	11
																					1900-10-13	13.10.2020	8	08:00	1	13.10.2020 08:00	13	746.6	763.5	82	Wind blowing from the south-southeast	3		Mist		Overcast (100%) 90 m	4.2	10
																					1900-10-13	13.10.2020	7.5	07:30	1	13.10.2020 07:30	12	746.6	763.5	94	Wind blowing from the south	3		Mist		Overcast (100%) 90 m	3.9	11
																					1900-10-13	13.10.2020	7	07:00	1	13.10.2020 07:00	12	746.6	763.5	88	Wind blowing from the south-southwest	2		Mist		Overcast (100%) 90 m	3.7	10
																					1900-10-13	13.10.2020	6.5	06:30	1	13.10.2020 06:30	12	746.6	763.5	88	Wind blowing from the south	2		Mist		Overcast (100%) 90 m	3.9	10
																					1900-10-13	13.10.2020	6	06:00	1	13.10.2020 06:00	12	746.6	763.5	88	Wind blowing from the south	3		Mist		Overcast (100%) 90 m	4.6	10
																					1900-10-13	13.10.2020	5.5	05:30	1	13.10.2020 05:30	12	746.6	763.5	88	Wind blowing from the south-southeast	2		Mist		Overcast (100%) 90 m	4.2	10
																					1900-10-13	13.10.2020	5	05:00	1	13.10.2020 05:00	12	746.6	763.5	88	Wind blowing from the south-southwest	3		Mist		Overcast (100%) 120 m	4.5	10
																					1900-10-13	13.10.2020	4.5	04:30	1	13.10.2020 04:30	12	746.6	763.5	88	Wind blowing from the south-southwest	2		Mist		Overcast (100%) 120 m	4.2	10
																					1900-10-13	13.10.2020	4	04:00	1	13.10.2020 04:00	12	746.6	763.5	88	Wind blowing from the south-west	3		Mist		Overcast (100%) 90 m	3.6	10
																					1900-10-13	13.10.2020	3.5	03:30	1	13.10.2020 03:30	12	746.6	763.5	88	Wind blowing from the south-southwest	2		Mist		Overcast (100%) 60 m	1.9	10
																					1900-10-13	13.10.2020	3	03:00	1	13.10.2020 03:00	12	746.6	763.5	88	Wind blowing from the south-west	2		Mist		Overcast (100%) 60 m	3.7	10
																					1900-10-13	13.10.2020	2	02:00	1	13.10.2020 02:00	12	746.6	763.5	88	variable wind direction	1		Mist		Scattered clouds (40-50%) 120 m, broken clouds (60-90%) 600 m	3.7	10
																					1900-10-13	13.10.2020	1.5	01:30	1	13.10.2020 01:30	12	746.6	763.5	88	Wind blowing from the south-southwest	2		Mist		Overcast (100%) 120 m	4.2	10
																					1900-10-13	13.10.2020	1	01:00	1	13.10.2020 01:00	12	746.6	763.5	88	Wind blowing from the south-southwest	2		Mist		Overcast (100%) 120 m	4.5	10
																					1900-10-13	13.10.2020	0.5	00:30	1	13.10.2020 00:30	12	745.9	762.8	88	Wind blowing from the south	2		Mist		Overcast (100%) 150 m	3	10
																					1900-10-13	13.10.2020	0	00:00	1	13.10.2020 00:00	12	746.6	763.5	88	Wind blowing from the south	2		Mist		Overcast (100%) 180 m	3.9	10
																					1900-10-12	12.10.2020	23.5	23:30	1	12.10.2020 23:30	12	746.6	763.5	88	Wind blowing from the south-southwest	2		Mist		Scattered clouds (40-50%) 180 m, overcast (100%) 480 m	4.5	10
																					1900-10-12	12.10.2020	23	23:00	1	12.10.2020 23:00	12	746.6	763.5	88	Wind blowing from the south-southwest	2		Mist		Scattered clouds (40-50%) 90 m, overcast (100%) 480 m	5	10
																					1900-10-12	12.10.2020	22.5	22:30	1	12.10.2020 22:30	12	745.9	762.8	88	Wind blowing from the west-southwest	3		Mist		Overcast (100%) 150 m	5	10
																					1900-10-12	12.10.2020	22	22:00	1	12.10.2020 22:00	12	745.9	762.8	88	Wind blowing from the south-west	3		Mist		Overcast (100%) 90 m	3.5	10
																					1900-10-12	12.10.2020	21.5	21:30	1	12.10.2020 21:30	12	745.9	762.8	88	Wind blowing from the south-southwest	2		Mist		Overcast (100%) 90 m	2.8	10
																					1900-10-12	12.10.2020	21	21:00	1	12.10.2020 21:00	12	745.9	762.8	88	Wind blowing from the south-west	3		Light drizzle, mist		Overcast (100%) 120 m	3.5	10
																					1900-10-12	12.10.2020	20.5	20:30	1	12.10.2020 20:30	12	745.9	762.8	88	Wind blowing from the south-west	3		Light drizzle, mist		Overcast (100%) 90 m	3.4	10
																					1900-10-12	12.10.2020	20	20:00	1	12.10.2020 20:00	12	745.9	762.8	88	Wind blowing from the south-west	3		Mist		Overcast (100%) 150 m	5	10
																					1900-10-12	12.10.2020	19.5	19:30	1	12.10.2020 19:30	12	745.9	762.8	88	Wind blowing from the south-southwest	3				Overcast (100%) 180 m	6	10
																					1900-10-12	12.10.2020	19	19:00	1	12.10.2020 19:00	12	745.1	762	88	Wind blowing from the south	2		Mist		Overcast (100%) 150 m	5	10
																					1900-10-12	12.10.2020	18.5	18:30	1	12.10.2020 18:30	12	745.1	762	88	Wind blowing from the south	2		Mist		Overcast (100%) 150 m	5	10
																					1900-10-12	12.10.2020	18	18:00	1	12.10.2020 18:00	12	745.1	762	88	Wind blowing from the south	3		Mist		Overcast (100%) 120 m	5	10
																					1900-10-12	12.10.2020	17.5	17:30	1	12.10.2020 17:30	12	745.1	762	88	Wind blowing from the south	3		Mist		Overcast (100%) 120 m	5	10
																					1900-10-12	12.10.2020	17	17:00	1	12.10.2020 17:00	12	745.1	762	88	Wind blowing from the south	2				Overcast (100%) 120 m	6	10
																					1900-10-12	12.10.2020	16.5	16:30	1	12.10.2020 16:30	12	745.1	762	88	Wind blowing from the south-southeast	3				Overcast (100%) 150 m	7	10
																					1900-10-12	12.10.2020	16	16:00	1	12.10.2020 16:00	12	745.1	762	82	Wind blowing from the south	2				Overcast (100%) 150 m	7	9
																					1900-10-12	12.10.2020	15.5	15:30	1	12.10.2020 15:30	12	745.1	762	88	Wind blowing from the south	3				Overcast (100%) 150 m	7	10
																					1900-10-12	12.10.2020	15	15:00	1	12.10.2020 15:00	12	745.1	762	82	Wind blowing from the south	2				Overcast (100%) 180 m	9	9
																					1900-10-12	12.10.2020	14.5	14:30	1	12.10.2020 14:30	11	745.1	762	88	Wind blowing from the south	2				Overcast (100%) 150 m	9	9
																					1900-10-12	12.10.2020	14	14:00	1	12.10.2020 14:00	11	745.1	762	88	Wind blowing from the south-southeast	2				Overcast (100%) 180 m	9	9
																					1900-10-12	12.10.2020	13.5	13:30	1	12.10.2020 13:30	11	745.1	762	88	Wind blowing from the south	2	7	Light rain		Overcast (100%) 150 m	8	9
																					1900-10-12	12.10.2020	13	13:00	1	12.10.2020 13:00	11	745.1	762	88	Wind blowing from the south	2		Light rain		Overcast (100%) 300 m	5	9
																					1900-10-12	12.10.2020	12.5	12:30	1	12.10.2020 12:30	11	745.1	762	88	Wind blowing from the south	2				Overcast (100%) 570 m	8	9
																					1900-10-12	12.10.2020	12	12:00	1	12.10.2020 12:00	11	745.1	762	82	Wind blowing from the south-southeast	2		Light rain		Overcast (100%) 660 m	8	8
																					1900-10-12	12.10.2020	11.5	11:30	1	12.10.2020 11:30	10	745	762	88	Wind blowing from the south-southeast	2		Light shower(s), rain		Broken clouds (60-90%) 1410 m, cumulonimbus clouds	7	8
																					1900-10-12	12.10.2020	11	11:00	1	12.10.2020 11:00	10	745	762	88	Wind blowing from the south-southeast	2		Light shower(s), rain		Broken clouds (60-90%) 1380 m, cumulonimbus clouds	5	8
																					1900-10-12	12.10.2020	10.5	10:30	1	12.10.2020 10:30	10	745	762	88	Wind blowing from the south-southeast	2		Light shower(s), rain	Rain	Broken clouds (60-90%) 1290 m, cumulonimbus clouds	4.8	8
																					1900-10-12	12.10.2020	10	10:00	1	12.10.2020 10:00	11	745.1	762	77	Wind blowing from the south-east	2		Light rain		Overcast (100%) 1230 m	9	7
																					1900-10-12	12.10.2020	9.5	09:30	1	12.10.2020 09:30	10	745	762	82	Wind blowing from the south-southeast	2		Light rain		Overcast (100%) 1140 m	9	7
																					1900-10-12	12.10.2020	9	09:00	1	12.10.2020 09:00	10	745	762	82	Wind blowing from the south-southeast	2		Light shower(s), rain		Broken clouds (60-90%) 420 m, cumulonimbus clouds	6	7
																					1900-10-12	12.10.2020	8.5	08:30	1	12.10.2020 08:30	10	745	762	82	Wind blowing from the south-southeast	3		Light shower(s), rain		Broken clouds (60-90%) 1230 m, cumulonimbus clouds	6	7
																					1900-10-12	12.10.2020	8	08:00	1	12.10.2020 08:00	9	744.9	762	87	Wind blowing from the south-southeast	2		Light shower(s), rain		Broken clouds (60-90%) 1020 m, cumulonimbus clouds	8	7
																					1900-10-12	12.10.2020	7.5	07:30	1	12.10.2020 07:30	10	745	762	76	variable wind direction	1		Light shower(s), rain		Broken clouds (60-90%) 1110 m, cumulonimbus clouds	8	6
																					1900-10-12	12.10.2020	7	07:00	1	12.10.2020 07:00	10	745	762	76	variable wind direction	1		Light shower(s), rain		Broken clouds (60-90%) 1230 m, cumulonimbus clouds	9	6
																					1900-10-12	12.10.2020	6.5	06:30	1	12.10.2020 06:30	10	745	762	76	variable wind direction	1		Light shower(s), rain		Broken clouds (60-90%) 1200 m, cumulonimbus clouds	7	6
																					1900-10-12	12.10.2020	6	06:00	1	12.10.2020 06:00	10	745.8	762.8	76	Wind blowing from the south-east	2		Light shower(s), rain		Broken clouds (60-90%) 1470 m, cumulonimbus clouds	8	6
																					1900-10-12	12.10.2020	5.5	05:30	1	12.10.2020 05:30	10	745.8	762.8	71	Wind blowing from the south-southeast	2		Light shower(s), rain		Broken clouds (60-90%) 1500 m, cumulonimbus clouds	9	5
																					1900-10-12	12.10.2020	5	05:00	1	12.10.2020 05:00	10	745.8	762.8	71	Wind blowing from the south-east	3		Light shower(s), rain		Broken clouds (60-90%) 1500 m, cumulonimbus clouds	9	5
																					1900-10-12	12.10.2020	4.5	04:30	1	12.10.2020 04:30	10	745.8	762.8	71	Wind blowing from the east-southeast	2				Broken clouds (60-90%) 1470 m	10.0 and more	5
																					1900-10-12	12.10.2020	4	04:00	1	12.10.2020 04:00	11	745.8	762.8	67	Wind blowing from the south-east	2				Broken clouds (60-90%) 420 m	10.0 and more	5
																					1900-10-12	12.10.2020	3.5	03:30	1	12.10.2020 03:30	11	745.8	762.8	67	Wind blowing from the south-east	2				Broken clouds (60-90%) 1470 m	10.0 and more	5
																					1900-10-12	12.10.2020	3	03:00	1	12.10.2020 03:00	10	745.8	762.8	71	Wind blowing from the east-southeast	2				Broken clouds (60-90%) 1440 m	10.0 and more	5
																					1900-10-12	12.10.2020	2.5	02:30	1	12.10.2020 02:30	11	746.5	763.5	62	Wind blowing from the south-southeast	2				Broken clouds (60-90%) 1380 m	10.0 and more	4
																					1900-10-12	12.10.2020	2	02:00	1	12.10.2020 02:00	11	746.5	763.5	62	Wind blowing from the south-east	2				Broken clouds (60-90%) 1260 m	10.0 and more	4
																					1900-10-12	12.10.2020	1.5	01:30	1	12.10.2020 01:30	11	746.5	763.5	62	Wind blowing from the south-southeast	3				Broken clouds (60-90%) 1230 m	9	4
																					1900-10-12	12.10.2020	1	01:00	1	12.10.2020 01:00	11	746.5	763.5	62	Wind blowing from the south	2				Broken clouds (60-90%) 1140 m	9	4
																					1900-10-12	12.10.2020	0.5	00:30	1	12.10.2020 00:30	11	746.5	763.5	62	Wind blowing from the south	2				Broken clouds (60-90%) 1110 m	9	4
																					1900-10-12	12.10.2020	0	00:00	1	12.10.2020 00:00	11	746.5	763.5	62	Wind blowing from the south	2				Broken clouds (60-90%) 1080 m	9	4
																					1900-10-11	11.10.2020	23.5	23:30	1	11.10.2020 23:30	11	746.5	763.5	58	Wind blowing from the south	2				Broken clouds (60-90%) 1080 m	9	3
																					1900-10-11	11.10.2020	23	23:00	1	11.10.2020 23:00	11	746.5	763.5	58	Wind blowing from the south-southeast	2	8			No Significant Clouds	9	3
																					1900-10-11	11.10.2020	22.5	22:30	1	11.10.2020 22:30	11	747.3	764.3	58	Wind blowing from the south-southeast	2	7			No Significant Clouds	9	3
																					1900-10-11	11.10.2020	22	22:00	1	11.10.2020 22:00	11	747.3	764.3	58	Wind blowing from the south	3				No Significant Clouds	10.0 and more	3
																					1900-10-11	11.10.2020	21.5	21:30	1	11.10.2020 21:30	11	747.3	764.3	58	Wind blowing from the south	3				No Significant Clouds	10.0 and more	3
																					1900-10-11	11.10.2020	21	21:00	1	11.10.2020 21:00	11	747.3	764.3	58	Wind blowing from the south	3				No Significant Clouds	10.0 and more	3
																					1900-10-11	11.10.2020	20.5	20:30	1	11.10.2020 20:30	11	747.3	764.3	58	Wind blowing from the south-southeast	3				Broken clouds (60-90%) 1080 m	10.0 and more	3
																					1900-10-11	11.10.2020	20	20:00	1	11.10.2020 20:00	11	747.3	764.3	58	Wind blowing from the south-southeast	3				Broken clouds (60-90%) 1020 m	10.0 and more	3
																					1900-10-11	11.10.2020	19.5	19:30	1	11.10.2020 19:30	11	747.3	764.3	58	Wind blowing from the south-southeast	3				Broken clouds (60-90%) 1020 m	10.0 and more	3
																					1900-10-11	11.10.2020	19	19:00	1	11.10.2020 19:00	11	747.3	764.3	58	Wind blowing from the east-southeast	4				Broken clouds (60-90%) 930 m	10.0 and more	3
																					1900-10-11	11.10.2020	18.5	18:30	1	11.10.2020 18:30	11	747.3	764.3	58	Wind blowing from the east-southeast	4				Broken clouds (60-90%) 960 m	10.0 and more	3
																					1900-10-11	11.10.2020	18	18:00	1	11.10.2020 18:00	11	747.3	764.3	58	Wind blowing from the east-southeast	5				Broken clouds (60-90%) 990 m	10.0 and more	3
																					1900-10-11	11.10.2020	17.5	17:30	1	11.10.2020 17:30	12	747.4	764.3	54	Wind blowing from the east-southeast	4				Broken clouds (60-90%) 1020 m	10.0 and more	3
																					1900-10-11	11.10.2020	17	17:00	1	11.10.2020 17:00	12	747.4	764.3	54	Wind blowing from the south-east	3				Scattered clouds (40-50%) 1350 m	10.0 and more	3
																					1900-10-11	11.10.2020	16.5	16:30	1	11.10.2020 16:30	12	747.4	764.3	54	Wind blowing from the south-east	5				Scattered clouds (40-50%) 1020 m	10.0 and more	3
																					1900-10-11	11.10.2020	16	16:00	1	11.10.2020 16:00	13	747.4	764.3	51	Wind blowing from the south-east	5				Scattered clouds (40-50%) 270 m	10.0 and more	3
																					1900-10-11	11.10.2020	15.5	15:30	1	11.10.2020 15:30	13	747.4	764.3	51	Wind blowing from the south-east	5				Scattered clouds (40-50%) 1020 m	10.0 and more	3
																					1900-10-11	11.10.2020	15	15:00	1	11.10.2020 15:00	14	747.5	764.3	48	Wind blowing from the east-southeast	6				No Significant Clouds	10.0 and more	3
																					1900-10-11	11.10.2020	14.5	14:30	1	11.10.2020 14:30	14	747.5	764.3	48	Wind blowing from the south-southeast	5				No Significant Clouds	10.0 and more	3
																					1900-10-11	11.10.2020	14	14:00	1	11.10.2020 14:00	15	747.5	764.3	42	Wind blowing from the south-east	5				No Significant Clouds	10.0 and more	2
																					1900-10-11	11.10.2020	13.5	13:30	1	11.10.2020 13:30	15	747.5	764.3	48	Wind blowing from the south-east	5				No Significant Clouds	10.0 and more	4
																					1900-10-11	11.10.2020	13	13:00	1	11.10.2020 13:00	14	748.2	765	48	Wind blowing from the south-east	4				No Significant Clouds	10.0 and more	3
																					1900-10-11	11.10.2020	12.5	12:30	1	11.10.2020 12:30	14	748.2	765	51	Wind blowing from the east	4				No Significant Clouds	10.0 and more	4
																					1900-10-11	11.10.2020	12	12:00	1	11.10.2020 12:00	13	748.1	765	55	Wind blowing from the east	4				No Significant Clouds	10.0 and more	4
																					1900-10-11	11.10.2020	11.5	11:30	1	11.10.2020 11:30	13	748.1	765	55	Wind blowing from the east	3				No Significant Clouds	10.0 and more	4
																					1900-10-11	11.10.2020	11	11:00	1	11.10.2020 11:00	12	748.1	765	58	Wind blowing from the east-southeast	3				No Significant Clouds	10.0 and more	4
																					1900-10-11	11.10.2020	10.5	10:30	1	11.10.2020 10:30	11	748.8	765.8	62	Wind blowing from the south-east	2				No Significant Clouds	10.0 and more	4
																					1900-10-11	11.10.2020	10	10:00	1	11.10.2020 10:00	11	748.8	765.8	67	Wind blowing from the south-east	3				No Significant Clouds	10.0 and more	5
																					1900-10-11	11.10.2020	9.5	09:30	1	11.10.2020 09:30	9	748.7	765.8	76	Wind blowing from the east-southeast	3				No Significant Clouds	10.0 and more	5
																					1900-10-11	11.10.2020	9	09:00	1	11.10.2020 09:00	9	748.7	765.8	76	Wind blowing from the east	3				No Significant Clouds	10.0 and more	5
																					1900-10-11	11.10.2020	8.5	08:30	1	11.10.2020 08:30	8	748.6	765.8	82	Wind blowing from the east	4				No Significant Clouds	9	5
																					1900-10-11	11.10.2020	8	08:00	1	11.10.2020 08:00	6	748.5	765.8	87	Wind blowing from the east	3				No Significant Clouds	9	4
																					1900-10-11	11.10.2020	7.5	07:30	1	11.10.2020 07:30	5	748.4	765.8	87	Wind blowing from the east	3				No Significant Clouds	9	3
																					1900-10-11	11.10.2020	7	07:00	1	11.10.2020 07:00	5	748.4	765.8	87	Wind blowing from the east	3				No Significant Clouds	9	3
																					1900-10-11	11.10.2020	6.5	06:30	1	11.10.2020 06:30	6	748.5	765.8	87	Wind blowing from the east	3				No Significant Clouds	9	4
																					1900-10-11	11.10.2020	6	06:00	1	11.10.2020 06:00	6	748.5	765.8	87	Wind blowing from the east	2				No Significant Clouds	9	4
																					1900-10-11	11.10.2020	5.5	05:30	1	11.10.2020 05:30	5	748.4	765.8	87	Wind blowing from the east	2				No Significant Clouds	9	3
																					1900-10-11	11.10.2020	5	05:00	1	11.10.2020 05:00	7	748.5	765.8	87	Wind blowing from the east	3				No Significant Clouds	8	5
																					1900-10-11	11.10.2020	4.5	04:30	1	11.10.2020 04:30	7	748.5	765.8	87	Wind blowing from the east	3				No Significant Clouds	8	5
																					1900-10-11	11.10.2020	4	04:00	1	11.10.2020 04:00	7	748.5	765.8	81	Wind blowing from the east	3				No Significant Clouds	8	4
																					1900-10-11	11.10.2020	3.5	03:30	1	11.10.2020 03:30	7	748.5	765.8	87	Wind blowing from the east	3				No Significant Clouds	8	5
																					1900-10-11	11.10.2020	3	03:00	1	11.10.2020 03:00	6	749.3	766.6	87	Wind blowing from the east	3				Scattered clouds (40-50%) 1050 m	8	4
																					1900-10-11	11.10.2020	2	02:00	1	11.10.2020 02:00	7	749.3	766.6	87	Wind blowing from the east	3				Scattered clouds (40-50%) 900 m	6	5
																					1900-10-11	11.10.2020	1.5	01:30	1	11.10.2020 01:30	8	749.4	766.6	82	Wind blowing from the east	3		Mist		Scattered clouds (40-50%) 900 m	5	5
																					1900-10-11	11.10.2020	1	01:00	1	11.10.2020 01:00	8	749.4	766.6	87	Wind blowing from the east	3				Few clouds (10-30%) 930 m	8	6
																					1900-10-11	11.10.2020	0.5	00:30	1	11.10.2020 00:30	8	749.4	766.6	82	Wind blowing from the east	2				No Significant Clouds	6	5
																					1900-10-11	11.10.2020	0	00:00	1	11.10.2020 00:00	9	749.4	766.6	82	Wind blowing from the south-east	2				No Significant Clouds	8	6
																					1900-10-10	10.10.2020	23.5	23:30	1	10.10.2020 23:30	9	749.4	766.6	82	Wind blowing from the east-southeast	2				No Significant Clouds	8	6
																					1900-10-10	10.10.2020	23	23:00	1	10.10.2020 23:00	9	749.4	766.6	76	Wind blowing from the south-southeast	2				No Significant Clouds	8	5
																					1900-10-10	10.10.2020	22.5	22:30	1	10.10.2020 22:30	12	750.3	767.3	63	Wind blowing from the south	2		Mist		No Significant Clouds	7	5
																					1900-10-10	10.10.2020	22	22:00	1	10.10.2020 22:00	12	750.3	767.3	67	Wind blowing from the south-southeast	2		Mist		No Significant Clouds	7	6
																					1900-10-10	10.10.2020	21.5	21:30	1	10.10.2020 21:30	12	750.3	767.3	72	Wind blowing from the east-southeast	2		Mist		No Significant Clouds	3.5	7
																					1900-10-10	10.10.2020	21	21:00	1	10.10.2020 21:00	12	750.3	767.3	72	Wind blowing from the east	3		Mist		No Significant Clouds	7	7
																					1900-10-10	10.10.2020	20.5	20:30	1	10.10.2020 20:30	12	750.3	767.3	72	Wind blowing from the east	3		Mist		No Significant Clouds	9	7
																					1900-10-10	10.10.2020	20	20:00	1	10.10.2020 20:00	13	750.4	767.3	72	Wind blowing from the east	3				No Significant Clouds	9	8
																					1900-10-10	10.10.2020	19.5	19:30	1	10.10.2020 19:30	13	750.4	767.3	72	Wind blowing from the east	3				No Significant Clouds	9	8
																					1900-10-10	10.10.2020	19	19:00	1	10.10.2020 19:00	13	750.4	767.3	72	Wind blowing from the east	2				No Significant Clouds	10.0 and more	8
																					1900-10-10	10.10.2020	18.5	18:30	1	10.10.2020 18:30	12	750.3	767.3	82	Wind blowing from the east	2				No Significant Clouds	10.0 and more	9
																					1900-10-10	10.10.2020	18	18:00	1	10.10.2020 18:00	14	750.4	767.3	67	Wind blowing from the east	2				No Significant Clouds	10.0 and more	8
																					1900-10-10	10.10.2020	17.5	17:30	1	10.10.2020 17:30	13	750.4	767.3	72	Wind blowing from the east	2				Broken clouds (60-90%) 1470 m	10.0 and more	8
																					1900-10-10	10.10.2020	17	17:00	1	10.10.2020 17:00	14	750.4	767.3	72	variable wind direction	1				Broken clouds (60-90%) 1290 m	10.0 and more	9
																					1900-10-10	10.10.2020	16.5	16:30	1	10.10.2020 16:30	14	750.4	767.3	67	Wind blowing from the west	2				Broken clouds (60-90%) 1170 m	10.0 and more	8
																					1900-10-10	10.10.2020	16	16:00	1	10.10.2020 16:00	14	750.4	767.3	63	Wind blowing from the south	2				Broken clouds (60-90%) 1140 m	10.0 and more	7
																					1900-10-10	10.10.2020	15.5	15:30	1	10.10.2020 15:30	14	750.4	767.3	67	Wind blowing from the south	2				Broken clouds (60-90%) 870 m	10.0 and more	8
																					1900-10-10	10.10.2020	15	15:00	1	10.10.2020 15:00	14	750.4	767.3	72	Wind blowing from the south	3				Broken clouds (60-90%) 780 m	10.0 and more	9
																					1900-10-10	10.10.2020	14.5	14:30	1	10.10.2020 14:30	14	749.7	766.6	67	Wind blowing from the south	2				Broken clouds (60-90%) 660 m	10.0 and more	8
																					1900-10-10	10.10.2020	14	14:00	1	10.10.2020 14:00	14	750.4	767.3	67	Wind blowing from the south	2				Broken clouds (60-90%) 630 m	10.0 and more	8
																					1900-10-10	10.10.2020	13.5	13:30	1	10.10.2020 13:30	14	750.4	767.3	67	Wind blowing from the south	2				Broken clouds (60-90%) 450 m	10.0 and more	8
																					1900-10-10	10.10.2020	13	13:00	1	10.10.2020 13:00	14	750.4	767.3	67	Wind blowing from the south	2	7			Broken clouds (60-90%) 510 m	10.0 and more	8
																					1900-10-10	10.10.2020	12.5	12:30	1	10.10.2020 12:30	14	750.4	767.3	67	Wind blowing from the south	2				Broken clouds (60-90%) 420 m	10.0 and more	8
																					1900-10-10	10.10.2020	12	12:00	1	10.10.2020 12:00	13	750.4	767.3	72	Wind blowing from the south-southwest	2				Broken clouds (60-90%) 480 m	10.0 and more	8
																					1900-10-10	10.10.2020	11.5	11:30	1	10.10.2020 11:30	12	750.3	767.3	77	Wind blowing from the south-southwest	2				Overcast (100%) 510 m	10.0 and more	8
																					1900-10-10	10.10.2020	11	11:00	1	10.10.2020 11:00	12	750.3	767.3	72	Wind blowing from the south-west	2				Overcast (100%) 480 m	10.0 and more	7
																					1900-10-10	10.10.2020	10.5	10:30	1	10.10.2020 10:30	12	749.6	766.6	72	Wind blowing from the south-west	3				Overcast (100%) 480 m	10.0 and more	7
																					1900-10-10	10.10.2020	10	10:00	1	10.10.2020 10:00	11	749.6	766.6	77	Wind blowing from the south	3				Overcast (100%) 390 m	10.0 and more	7
																					1900-10-10	10.10.2020	9.5	09:30	1	10.10.2020 09:30	11	749.6	766.6	77	Wind blowing from the south	2				Overcast (100%) 420 m	10.0 and more	7
																					1900-10-10	10.10.2020	9	09:00	1	10.10.2020 09:00	11	749.6	766.6	77	Wind blowing from the south	2				Broken clouds (60-90%) 390 m	10.0 and more	7
																					1900-10-10	10.10.2020	8.5	08:30	1	10.10.2020 08:30	11	749.6	766.6	77	Wind blowing from the south-southwest	2				Broken clouds (60-90%) 390 m	10.0 and more	7
																					1900-10-10	10.10.2020	8	08:00	1	10.10.2020 08:00	11	749.6	766.6	77	Wind blowing from the south-southwest	2				Broken clouds (60-90%) 420 m	10.0 and more	7
																					1900-10-10	10.10.2020	7.5	07:30	1	10.10.2020 07:30	10	748.7	765.8	82	Wind blowing from the south-southwest	3				Broken clouds (60-90%) 390 m	10.0 and more	7
																					1900-10-10	10.10.2020	7	07:00	1	10.10.2020 07:00	10	748.7	765.8	82	Wind blowing from the south-southwest	3				Scattered clouds (40-50%) 450 m	10.0 and more	7
																					1900-10-10	10.10.2020	6.5	06:30	1	10.10.2020 06:30	11	748.8	765.8	77	Wind blowing from the south-southwest	3				Scattered clouds (40-50%) 450 m	10.0 and more	7
																					1900-10-10	10.10.2020	6	06:00	1	10.10.2020 06:00	11	748.8	765.8	77	Wind blowing from the south-west	3		Light shower(s), rain		Scattered clouds (40-50%) 570 m, cumulonimbus clouds	9	7
																					1900-10-10	10.10.2020	5.5	05:30	1	10.10.2020 05:30	11	748.8	765.8	77	Wind blowing from the south-southwest	2		Light shower(s), rain		Scattered clouds (40-50%) 570 m, cumulonimbus clouds	10.0 and more	7
																					1900-10-10	10.10.2020	5	05:00	1	10.10.2020 05:00	11	748.8	765.8	77	variable wind direction	1		Light rain		Scattered clouds (40-50%) 600 m	9	7
																					1900-10-10	10.10.2020	4.5	04:30	1	10.10.2020 04:30	11	748	765	82	Wind blowing from the south-east	2				Scattered clouds (40-50%) 600 m	10.0 and more	8
																					1900-10-10	10.10.2020	4	04:00	1	10.10.2020 04:00	11	748	765	88	Wind blowing from the east-southeast	2				Scattered clouds (40-50%) 1080 m	10.0 and more	9
																					1900-10-10	10.10.2020	3.5	03:30	1	10.10.2020 03:30	10	747.9	765	94	Wind blowing from the east-southeast	2				Scattered clouds (40-50%) 1020 m	9	9
																					1900-10-10	10.10.2020	3	03:00	1	10.10.2020 03:00	10	748.7	765.8	94	Wind blowing from the east-southeast	3				Scattered clouds (40-50%) 1290 m	9	9
																					1900-10-10	10.10.2020	2	02:00	1	10.10.2020 02:00	10	748.7	765.8	88	Wind blowing from the east	2				No Significant Clouds	7	8
																					1900-10-10	10.10.2020	1.5	01:30	1	10.10.2020 01:30	10	748.7	765.8	88	Wind blowing from the east	2				No Significant Clouds	7	8
																					1900-10-10	10.10.2020	1	01:00	1	10.10.2020 01:00	10	748.7	765.8	94	variable wind direction	1		Light shower(s), rain		Scattered clouds (40-50%) 1830 m, cumulonimbus clouds	7	9
																					1900-10-10	10.10.2020	0.5	00:30	1	10.10.2020 00:30	10	748.7	765.8	88	variable wind direction	1		Light shower(s), rain		Scattered clouds (40-50%) 1650 m, cumulonimbus clouds	5	8
																					1900-10-10	10.10.2020	0	00:00	1	10.10.2020 00:00	10	748.7	765.8	88	variable wind direction	1		Light rain		No Significant Clouds	8	8
																					1900-10-09	09.10.2020	23.5	23:30	1	09.10.2020 23:30	10	749.5	766.6	94	Wind blowing from the south-east	3		Light shower(s), rain		Few clouds (10-30%) 1800 m, cumulonimbus clouds	5	9
																					1900-10-09	09.10.2020	23	23:00	1	09.10.2020 23:00	10	749.5	766.6	94	Wind blowing from the east-northeast	2		Light shower(s), rain		Scattered clouds (40-50%) 1650 m, cumulonimbus clouds	5	9
																					1900-10-09	09.10.2020	22	22:00	1	09.10.2020 22:00	10	749.5	766.6	88	Wind blowing from the south-east	2		Light shower(s), rain		Broken clouds (60-90%) 1230 m, cumulonimbus clouds	6	8
																					1900-10-09	09.10.2020	21	21:00	1	09.10.2020 21:00	10	750.2	767.3	82	Wind blowing from the east-southeast	2		Light rain		Broken clouds (60-90%) 1320 m	10.0 and more	7
																					1900-10-09	09.10.2020	20.5	20:30	1	09.10.2020 20:30	10	749.5	766.6	82	Wind blowing from the south-southeast	2		Light rain		Broken clouds (60-90%) 1140 m	9	7
																					1900-10-09	09.10.2020	20	20:00	1	09.10.2020 20:00	10	750.2	767.3	82	Wind blowing from the south	3		Light shower(s), rain		Broken clouds (60-90%) 1140 m, cumulonimbus clouds	5	7
																					1900-10-09	09.10.2020	19.5	19:30	1	09.10.2020 19:30	10	750.2	767.3	82	Wind blowing from the south	2	7	Light rain		Scattered clouds (40-50%) 1470 m	9	7
																					1900-10-09	09.10.2020	19	19:00	1	09.10.2020 19:00	10	750.2	767.3	76	Wind blowing from the south-east	3		Light shower(s), rain		Scattered clouds (40-50%) 1500 m, cumulonimbus clouds	9	6
																					1900-10-09	09.10.2020	18.5	18:30	1	09.10.2020 18:30	10	750.2	767.3	76	Wind blowing from the south-east	2		Light rain		Scattered clouds (40-50%) 1290 m	10.0 and more	6
																					1900-10-09	09.10.2020	18	18:00	1	09.10.2020 18:00	10	750.2	767.3	76	Wind blowing from the south-southeast	3		Light rain		Scattered clouds (40-50%) 1230 m	10.0 and more	6
																					1900-10-09	09.10.2020	17.5	17:30	1	09.10.2020 17:30	10	750.2	767.3	71	Wind blowing from the south-southeast	3		Light rain		Scattered clouds (40-50%) 1260 m	10.0 and more	5
																					1900-10-09	09.10.2020	17	17:00	1	09.10.2020 17:00	10	750.2	767.3	71	Wind blowing from the south	3		Light rain		Scattered clouds (40-50%) 1200 m	10.0 and more	5
																					1900-10-09	09.10.2020	16.5	16:30	1	09.10.2020 16:30	10	750.2	767.3	71	Wind blowing from the south	3				Scattered clouds (40-50%) 1170 m	10.0 and more	5
																					1900-10-09	09.10.2020	16	16:00	1	09.10.2020 16:00	10	750.2	767.3	67	Wind blowing from the south	3				Scattered clouds (40-50%) 1320 m	10.0 and more	4
																					1900-10-09	09.10.2020	15.5	15:30	1	09.10.2020 15:30	10	750.2	767.3	71	Wind blowing from the south	4		Light rain		Scattered clouds (40-50%) 1290 m	10.0 and more	5
																					1900-10-09	09.10.2020	15	15:00	1	09.10.2020 15:00	10	750.2	767.3	71	Wind blowing from the south-southeast	4		Light rain		Scattered clouds (40-50%) 1380 m	10.0 and more	5
																					1900-10-09	09.10.2020	14.5	14:30	1	09.10.2020 14:30	10	750.2	767.3	71	Wind blowing from the south	4				Overcast (100%) 1440 m	10.0 and more	5
																					1900-10-09	09.10.2020	14	14:00	1	09.10.2020 14:00	11	750.2	767.3	67	Wind blowing from the south	4		Light rain		No Significant Clouds	10.0 and more	5
																					1900-10-09	09.10.2020	13.5	13:30	1	09.10.2020 13:30	12	750.3	767.3	54	Wind blowing from the south-southeast	5		Light rain		No Significant Clouds	10.0 and more	3
																					1900-10-09	09.10.2020	13	13:00	1	09.10.2020 13:00	12	750.3	767.3	51	Wind blowing from the south	4		Light rain		No Significant Clouds	10.0 and more	2
																					1900-10-09	09.10.2020	12.5	12:30	1	09.10.2020 12:30	12	750.3	767.3	51	Wind blowing from the south	4				No Significant Clouds	10.0 and more	2
																					1900-10-09	09.10.2020	12	12:00	1	09.10.2020 12:00	12	750.3	767.3	51	Wind blowing from the south-southwest	3		Light shower(s), rain		Few clouds (10-30%) 1800 m, cumulonimbus clouds	10.0 and more	2
																					1900-10-09	09.10.2020	11.5	11:30	1	09.10.2020 11:30	12	750.3	767.3	47	Wind blowing from the south	4		Light shower(s), rain		Scattered clouds (40-50%) 1800 m, cumulonimbus clouds	10.0 and more	1
																					1900-10-09	09.10.2020	11	11:00	1	09.10.2020 11:00	12	750.3	767.3	41	Wind blowing from the south-southwest	4		Light shower(s), rain		Few clouds (10-30%) 1800 m, cumulonimbus clouds	10.0 and more	-1
																					1900-10-09	09.10.2020	10.5	10:30	1	09.10.2020 10:30	12	750.3	767.3	41	Wind blowing from the south-southwest	4				No Significant Clouds	10.0 and more	-1
																					1900-10-09	09.10.2020	10	10:00	1	09.10.2020 10:00	12	750.3	767.3	41	Wind blowing from the south	3				No Significant Clouds	10.0 and more	-1
																					1900-10-09	09.10.2020	9.5	09:30	1	09.10.2020 09:30	12	749.6	766.6	41	Wind blowing from the south	4				No Significant Clouds	10.0 and more	-1
																					1900-10-09	09.10.2020	9	09:00	1	09.10.2020 09:00	12	749.6	766.6	41	Wind blowing from the south	3				Few clouds (10-30%) 1530 m, cumulonimbus clouds	10.0 and more	-1
																					1900-10-09	09.10.2020	8.5	08:30	1	09.10.2020 08:30	12	749.6	766.6	38	Wind blowing from the south	3		Light shower(s), rain		Few clouds (10-30%) 1800 m, cumulonimbus clouds	10.0 and more	-2
																					1900-10-09	09.10.2020	8	08:00	1	09.10.2020 08:00	12	749.6	766.6	35	Wind blowing from the south	4				No Significant Clouds	10.0 and more	-3
																					1900-10-09	09.10.2020	7.5	07:30	1	09.10.2020 07:30	12	749.6	766.6	35	Wind blowing from the south	4	10			No Significant Clouds	10.0 and more	-3
																					1900-10-09	09.10.2020	7	07:00	1	09.10.2020 07:00	12	749.6	766.6	35	Wind blowing from the south	3				No Significant Clouds	10.0 and more	-3
																					1900-10-09	09.10.2020	6.5	06:30	1	09.10.2020 06:30	12	749.6	766.6	35	Wind blowing from the south	3				No Significant Clouds	10.0 and more	-3
																					1900-10-09	09.10.2020	6	06:00	1	09.10.2020 06:00	12	749.6	766.6	35	Wind blowing from the south	3				No Significant Clouds	10.0 and more	-3
																					1900-10-09	09.10.2020	5.5	05:30	1	09.10.2020 05:30	12	749.6	766.6	35	Wind blowing from the south	3				No Significant Clouds	10.0 and more	-3
																					1900-10-09	09.10.2020	5	05:00	1	09.10.2020 05:00	12	749.6	766.6	35	Wind blowing from the south	3				No Significant Clouds	10.0 and more	-3
																					1900-10-09	09.10.2020	4.5	04:30	1	09.10.2020 04:30	13	750.4	767.3	33	Wind blowing from the south	4				No Significant Clouds	10.0 and more	-3
																					1900-10-09	09.10.2020	4	04:00	1	09.10.2020 04:00	13	750.4	767.3	31	Wind blowing from the south	4				No Significant Clouds	10.0 and more	-4
																					1900-10-09	09.10.2020	3.5	03:30	1	09.10.2020 03:30	14	750.4	767.3	29	Wind blowing from the south	4				No Significant Clouds	10.0 and more	-4
																					1900-10-09	09.10.2020	3	03:00	1	09.10.2020 03:00	14	750.4	767.3	29	Wind blowing from the south	4				No Significant Clouds	10.0 and more	-4
																					1900-10-09	09.10.2020	2.5	02:30	1	09.10.2020 02:30	14	750.4	767.3	31	Wind blowing from the south	4				No Significant Clouds	10.0 and more	-3
																					1900-10-09	09.10.2020	2	02:00	1	09.10.2020 02:00	14	750.4	767.3	31	Wind blowing from the south	4				No Significant Clouds	10.0 and more	-3
																					1900-10-09	09.10.2020	1.5	01:30	1	09.10.2020 01:30	14	750.4	767.3	31	Wind blowing from the south	4				No Significant Clouds	10.0 and more	-3
																					1900-10-09	09.10.2020	1	01:00	1	09.10.2020 01:00	14	750.4	767.3	31	Wind blowing from the south	4				No Significant Clouds	10.0 and more	-3
																					1900-10-09	09.10.2020	0.5	00:30	1	09.10.2020 00:30	15	750.5	767.3	29	Wind blowing from the south	5				No Significant Clouds	10.0 and more	-3
																					1900-10-09	09.10.2020	0	00:00	1	09.10.2020 00:00	15	750.5	767.3	29	Wind blowing from the south	5				No Significant Clouds	10.0 and more	-3
																					1900-10-08	08.10.2020	23.5	23:30	1	08.10.2020 23:30	15	751.3	768.1	31	Wind blowing from the south	4				No Significant Clouds	10.0 and more	-2
																					1900-10-08	08.10.2020	23	23:00	1	08.10.2020 23:00	15	751.3	768.1	34	Wind blowing from the south	4				No Significant Clouds	10.0 and more	-1
																					1900-10-08	08.10.2020	22.5	22:30	1	08.10.2020 22:30	15	750.5	767.3	34	Wind blowing from the south	4				No Significant Clouds	10.0 and more	-1
																					1900-10-08	08.10.2020	22	22:00	1	08.10.2020 22:00	15	751.3	768.1	34	Wind blowing from the south	4				No Significant Clouds	10.0 and more	-1
																					1900-10-08	08.10.2020	21.5	21:30	1	08.10.2020 21:30	15	750.5	767.3	34	Wind blowing from the south	3				No Significant Clouds	10.0 and more	-1
																					1900-10-08	08.10.2020	21	21:00	1	08.10.2020 21:00	16	750.5	767.3	34	Wind blowing from the south	4				No Significant Clouds	10.0 and more	0
																					1900-10-08	08.10.2020	20.5	20:30	1	08.10.2020 20:30	15	750.5	767.3	39	Wind blowing from the south	4				No Significant Clouds	10.0 and more	1
																					1900-10-08	08.10.2020	20	20:00	1	08.10.2020 20:00	16	750.5	767.3	39	Wind blowing from the south	3				No Significant Clouds	10.0 and more	2
																					1900-10-08	08.10.2020	19.5	19:30	1	08.10.2020 19:30	16	750.5	767.3	42	Wind blowing from the south	3				No Significant Clouds	10.0 and more	3
																					1900-10-08	08.10.2020	19	19:00	1	08.10.2020 19:00	16	750.5	767.3	45	Wind blowing from the south-southeast	4	9			No Significant Clouds	10.0 and more	4
																					1900-10-08	08.10.2020	18.5	18:30	1	08.10.2020 18:30	16	750.5	767.3	48	Wind blowing from the south-east	3				No Significant Clouds	10.0 and more	5
																					1900-10-08	08.10.2020	18	18:00	1	08.10.2020 18:00	15	750.5	767.3	59	Wind blowing from the east-southeast	3				No Significant Clouds	10.0 and more	7
																					1900-10-08	08.10.2020	17.5	17:30	1	08.10.2020 17:30	14	750.4	767.3	67	Wind blowing from the south-east	3				No Significant Clouds	10.0 and more	8
																					1900-10-08	08.10.2020	17	17:00	1	08.10.2020 17:00	15	750.5	767.3	63	Wind blowing from the south-east	3				No Significant Clouds	10.0 and more	8
																					1900-10-08	08.10.2020	16.5	16:30	1	08.10.2020 16:30	15	750.5	767.3	63	Wind blowing from the east-southeast	2				No Significant Clouds	10.0 and more	8
																					1900-10-08	08.10.2020	16	16:00	1	08.10.2020 16:00	15	750.5	767.3	63	Wind blowing from the south-southeast	3				No Significant Clouds	10.0 and more	8
																					1900-10-08	08.10.2020	15.5	15:30	1	08.10.2020 15:30	14	750.4	767.3	67	Wind blowing from the south-east	4	9			No Significant Clouds	10.0 and more	8
																					1900-10-08	08.10.2020	15	15:00	1	08.10.2020 15:00	13	750.4	767.3	77	Wind blowing from the south-southeast	3				Few clouds (10-30%) 1200 m	10.0 and more	9
																					1900-10-08	08.10.2020	14.5	14:30	1	08.10.2020 14:30	12	751.1	768.1	77	Wind blowing from the south	3				Scattered clouds (40-50%) 600 m, cumulonimbus clouds	10.0 and more	8
																					1900-10-08	08.10.2020	14	14:00	1	08.10.2020 14:00	12	751.1	768.1	77	Wind blowing from the south	3				Scattered clouds (40-50%) 990 m, cumulonimbus clouds	10.0 and more	8
																					1900-10-08	08.10.2020	13.5	13:30	1	08.10.2020 13:30	12	751.1	768.1	77	Wind blowing from the south-southwest	3				Broken clouds (60-90%) 570 m, cumulonimbus clouds	10.0 and more	8
																					1900-10-08	08.10.2020	13	13:00	1	08.10.2020 13:00	13	750.4	767.3	72	Wind blowing from the south	5		Light shower(s), rain		Broken clouds (60-90%) 1140 m, cumulonimbus clouds	10.0 and more	8
																					1900-10-08	08.10.2020	12.5	12:30	1	08.10.2020 12:30	15	750.5	767.3	55	Wind blowing from the south	4		Light shower(s), rain		Scattered clouds (40-50%) 1200 m, cumulonimbus clouds	10.0 and more	6
																					1900-10-08	08.10.2020	12	12:00	1	08.10.2020 12:00	15	750.5	767.3	48	Wind blowing from the south	5	12			Scattered clouds (40-50%) 1230 m	10.0 and more	4
																					1900-10-08	08.10.2020	11.5	11:30	1	08.10.2020 11:30	15	750.5	767.3	48	Wind blowing from the south	5				No Significant Clouds	10.0 and more	4
																					1900-10-08	08.10.2020	11	11:00	1	08.10.2020 11:00	16	750.5	767.3	48	Wind blowing from the south-southeast	6				No Significant Clouds	10.0 and more	5
																					1900-10-08	08.10.2020	10.5	10:30	1	08.10.2020 10:30	16	750.5	767.3	45	Wind blowing from the south	5				No Significant Clouds	10.0 and more	4
																					1900-10-08	08.10.2020	10	10:00	1	08.10.2020 10:00	15	750.5	767.3	48	Wind blowing from the south	5				No Significant Clouds	10.0 and more	4
																					1900-10-08	08.10.2020	9.5	09:30	1	08.10.2020 09:30	15	750.5	767.3	45	Wind blowing from the south-southeast	4				No Significant Clouds	10.0 and more	3
																					1900-10-08	08.10.2020	9	09:00	1	08.10.2020 09:00	15	750.5	767.3	45	Wind blowing from the south	4				No Significant Clouds	10.0 and more	3
																					1900-10-08	08.10.2020	8.5	08:30	1	08.10.2020 08:30	14	750.4	767.3	48	Wind blowing from the south-southeast	3				No Significant Clouds	10.0 and more	3
																					1900-10-08	08.10.2020	8	08:00	1	08.10.2020 08:00	12	749.6	766.6	51	Wind blowing from the south-southeast	3				No Significant Clouds	10.0 and more	2
																					1900-10-08	08.10.2020	7.5	07:30	1	08.10.2020 07:30	13	749.7	766.6	47	Wind blowing from the south-southeast	2				No Significant Clouds	10.0 and more	2
																					1900-10-08	08.10.2020	7	07:00	1	08.10.2020 07:00	13	749.7	766.6	44	Wind blowing from the south-southeast	3				No Significant Clouds	10.0 and more	1
																					1900-10-08	08.10.2020	6.5	06:30	1	08.10.2020 06:30	13	749.7	766.6	44	Wind blowing from the south-southeast	3				No Significant Clouds	10.0 and more	1
																					1900-10-08	08.10.2020	6	06:00	1	08.10.2020 06:00	13	749.7	766.6	47	Wind blowing from the south-southeast	3				No Significant Clouds	10.0 and more	2
																					1900-10-08	08.10.2020	5.5	05:30	1	08.10.2020 05:30	12	749.6	766.6	51	Wind blowing from the east	2				No Significant Clouds	10.0 and more	2
																					1900-10-08	08.10.2020	5	05:00	1	08.10.2020 05:00	14	749.7	766.6	44	Wind blowing from the south-southeast	3				No Significant Clouds	10.0 and more	2
																					1900-10-08	08.10.2020	4.5	04:30	1	08.10.2020 04:30	15	749.8	766.6	39	Wind blowing from the south-southeast	3				No Significant Clouds	10.0 and more	1
																					1900-10-08	08.10.2020	4	04:00	1	08.10.2020 04:00	16	749.1	765.8	36	Wind blowing from the south-southeast	4				No Significant Clouds	10.0 and more	1
																					1900-10-08	08.10.2020	3.5	03:30	1	08.10.2020 03:30	16	749.1	765.8	34	Wind blowing from the south	5				No Significant Clouds	10.0 and more	0
																					1900-10-08	08.10.2020	3	03:00	1	08.10.2020 03:00	16	749.1	765.8	34	Wind blowing from the south	5				No Significant Clouds	10.0 and more	0
																					1900-10-08	08.10.2020	2	02:00	1	08.10.2020 02:00	16	749.1	765.8	34	Wind blowing from the south	5				No Significant Clouds	10.0 and more	0
																					1900-10-08	08.10.2020	1.5	01:30	1	08.10.2020 01:30	16	749.1	765.8	34	Wind blowing from the south	5				No Significant Clouds	10.0 and more	0
																					1900-10-08	08.10.2020	1	01:00	1	08.10.2020 01:00	17	749.1	765.8	30	Wind blowing from the south	6				No Significant Clouds	10.0 and more	-1
																					1900-10-08	08.10.2020	0.5	00:30	1	08.10.2020 00:30	17	749.1	765.8	30	Wind blowing from the south	7				No Significant Clouds	10.0 and more	-1
																					1900-10-08	08.10.2020	0	00:00	1	08.10.2020 00:00	17	749.1	765.8	32	Wind blowing from the south	6				No Significant Clouds	10.0 and more	0
																					1900-10-07	07.10.2020	23.5	23:30	1	07.10.2020 23:30	17	749.1	765.8	32	Wind blowing from the south-southeast	6				No Significant Clouds	10.0 and more	0
																					1900-10-07	07.10.2020	23	23:00	1	07.10.2020 23:00	17	749.1	765.8	32	Wind blowing from the south-southeast	6				No Significant Clouds	10.0 and more	0
																					1900-10-07	07.10.2020	22.5	22:30	1	07.10.2020 22:30	17	749.1	765.8	32	Wind blowing from the south-southeast	6				No Significant Clouds	10.0 and more	0
																					1900-10-07	07.10.2020	22	22:00	1	07.10.2020 22:00	16	749.1	765.8	39	Wind blowing from the south-east	5	10			No Significant Clouds	10.0 and more	2
																					1900-10-07	07.10.2020	21.5	21:30	1	07.10.2020 21:30	16	749.1	765.8	39	Wind blowing from the south-southeast	5				No Significant Clouds	10.0 and more	2
																					1900-10-07	07.10.2020	21	21:00	1	07.10.2020 21:00	16	749.1	765.8	42	Wind blowing from the south-southeast	5				No Significant Clouds	10.0 and more	3
																					1900-10-07	07.10.2020	20.5	20:30	1	07.10.2020 20:30	16	749.1	765.8	42	Wind blowing from the south-southeast	5	10			No Significant Clouds	10.0 and more	3
																					1900-10-07	07.10.2020	20	20:00	1	07.10.2020 20:00	16	749.1	765.8	42	Wind blowing from the south-southeast	6				No Significant Clouds	10.0 and more	3
																					1900-10-07	07.10.2020	19.5	19:30	1	07.10.2020 19:30	16	749.1	765.8	45	Wind blowing from the south-southeast	5				No Significant Clouds	10.0 and more	4
																					1900-10-07	07.10.2020	19	19:00	1	07.10.2020 19:00	16	748.3	765	45	Wind blowing from the south-east	6				No Significant Clouds	10.0 and more	4
																					1900-10-07	07.10.2020	18.5	18:30	1	07.10.2020 18:30	16	748.3	765	45	Wind blowing from the south-east	4	9			No Significant Clouds	10.0 and more	4
																					1900-10-07	07.10.2020	18	18:00	1	07.10.2020 18:00	16	748.3	765	45	Wind blowing from the south-east	5				No Significant Clouds	10.0 and more	4
																					1900-10-07	07.10.2020	17.5	17:30	1	07.10.2020 17:30	16	748.3	765	48	Wind blowing from the south-east	5				No Significant Clouds	10.0 and more	5
																					1900-10-07	07.10.2020	17	17:00	1	07.10.2020 17:00	16	749.1	765.8	48	Wind blowing from the south-east	5				No Significant Clouds	10.0 and more	5
																					1900-10-07	07.10.2020	16.5	16:30	1	07.10.2020 16:30	15	749	765.8	55	Wind blowing from the south-east	4		Light shower(s), rain		Scattered clouds (40-50%) 1290 m, cumulonimbus clouds	10.0 and more	6
																					1900-10-07	07.10.2020	16	16:00	1	07.10.2020 16:00	14	749.7	766.6	59	Wind blowing from the south	3		Light shower(s), rain		Scattered clouds (40-50%) 1500 m, cumulonimbus clouds	10.0 and more	6
																					1900-10-07	07.10.2020	15.5	15:30	1	07.10.2020 15:30	16	749.1	765.8	45	Wind blowing from the south	5				No Significant Clouds	10.0 and more	4
																					1900-10-07	07.10.2020	15	15:00	1	07.10.2020 15:00	16	749.1	765.8	45	Wind blowing from the south	5				No Significant Clouds	10.0 and more	4
																					1900-10-07	07.10.2020	14.5	14:30	1	07.10.2020 14:30	16	749.1	765.8	45	Wind blowing from the south	4				No Significant Clouds	10.0 and more	4
																					1900-10-07	07.10.2020	14	14:00	1	07.10.2020 14:00	16	749.1	765.8	42	Wind blowing from the south-southeast	5				No Significant Clouds	10.0 and more	3
																					1900-10-07	07.10.2020	13.5	13:30	1	07.10.2020 13:30	16	749.1	765.8	42	Wind blowing from the south-southeast	5	10			No Significant Clouds	10.0 and more	3
																					1900-10-07	07.10.2020	13	13:00	1	07.10.2020 13:00	16	748.3	765	42	Wind blowing from the south-east	5	10			No Significant Clouds	10.0 and more	3
																					1900-10-07	07.10.2020	12.5	12:30	1	07.10.2020 12:30	15	749	765.8	45	Wind blowing from the south-east	5	11			No Significant Clouds	10.0 and more	3
																					1900-10-07	07.10.2020	12	12:00	1	07.10.2020 12:00	15	749	765.8	45	Wind blowing from the south-east	5	10			No Significant Clouds	10.0 and more	3
																					1900-10-07	07.10.2020	11.5	11:30	1	07.10.2020 11:30	15	749	765.8	42	Wind blowing from the south-east	4	10			No Significant Clouds	10.0 and more	2
																					1900-10-07	07.10.2020	11	11:00	1	07.10.2020 11:00	14	748.2	765	44	Wind blowing from the south-east	4	9			No Significant Clouds	10.0 and more	2
																					1900-10-07	07.10.2020	10.5	10:30	1	07.10.2020 10:30	14	749	765.8	44	Wind blowing from the south-southeast	4				No Significant Clouds	10.0 and more	2
																					1900-10-07	07.10.2020	10	10:00	1	07.10.2020 10:00	14	749	765.8	44	Wind blowing from the south-southeast	4				No Significant Clouds	10.0 and more	2
																					1900-10-07	07.10.2020	9.5	09:30	1	07.10.2020 09:30	14	749	765.8	41	Wind blowing from the south	3				No Significant Clouds	10.0 and more	1
																					1900-10-07	07.10.2020	9	09:00	1	07.10.2020 09:00	13	748.9	765.8	47	Wind blowing from the south-southeast	3				No Significant Clouds	10.0 and more	2
																					1900-10-07	07.10.2020	8.5	08:30	1	07.10.2020 08:30	12	748.1	765	51	Wind blowing from the east-southeast	3				No Significant Clouds	10.0 and more	2
																					1900-10-07	07.10.2020	8	08:00	1	07.10.2020 08:00	11	748	765	54	Wind blowing from the east	3				No Significant Clouds	10.0 and more	2
																					1900-10-07	07.10.2020	7.5	07:30	1	07.10.2020 07:30	11	748	765	54	Wind blowing from the east-southeast	2				No Significant Clouds	10.0 and more	2
																					1900-10-07	07.10.2020	7	07:00	1	07.10.2020 07:00	11	748	765	54	Wind blowing from the south-east	3				No Significant Clouds	10.0 and more	2
																					1900-10-07	07.10.2020	6.5	06:30	1	07.10.2020 06:30	10	747.9	765	58	Wind blowing from the south-east	3				No Significant Clouds	10.0 and more	2
																					1900-10-07	07.10.2020	6	06:00	1	07.10.2020 06:00	12	748.1	765	51	Wind blowing from the south-southeast	3				No Significant Clouds	10.0 and more	2
																					1900-10-07	07.10.2020	5.5	05:30	1	07.10.2020 05:30	11	748	765	50	Wind blowing from the south-southeast	3				No Significant Clouds	10.0 and more	1
																					1900-10-07	07.10.2020	5	05:00	1	07.10.2020 05:00	13	748.9	765.8	41	Wind blowing from the south-southeast	3				No Significant Clouds	10.0 and more	0
																					1900-10-07	07.10.2020	4.5	04:30	1	07.10.2020 04:30	13	748.9	765.8	44	Wind blowing from the south-southeast	2				No Significant Clouds	10.0 and more	1
																					1900-10-07	07.10.2020	4	04:00	1	07.10.2020 04:00	14	749	765.8	41	Wind blowing from the south-southeast	2				No Significant Clouds	10.0 and more	1
																					1900-10-07	07.10.2020	3.5	03:30	1	07.10.2020 03:30	14	749	765.8	41	Wind blowing from the south-southeast	2				No Significant Clouds	10.0 and more	1
																					1900-10-07	07.10.2020	3	03:00	1	07.10.2020 03:00	14	749	765.8	39	Wind blowing from the south	2				No Significant Clouds	10.0 and more	0
																					1900-10-07	07.10.2020	2.5	02:30	1	07.10.2020 02:30	15	749	765.8	36	Wind blowing from the south	3				No Significant Clouds	10.0 and more	0
																					1900-10-07	07.10.2020	2	02:00	1	07.10.2020 02:00	16	749.1	765.8	34	Wind blowing from the south	3				No Significant Clouds	10.0 and more	0
																					1900-10-07	07.10.2020	1.5	01:30	1	07.10.2020 01:30	15	749	765.8	36	Wind blowing from the south-southeast	3				No Significant Clouds	10.0 and more	0
																					1900-10-07	07.10.2020	1	01:00	1	07.10.2020 01:00	15	749	765.8	34	Wind blowing from the south	4				No Significant Clouds	10.0 and more	-1
																					1900-10-07	07.10.2020	0.5	00:30	1	07.10.2020 00:30	15	749	765.8	34	Wind blowing from the south	4				No Significant Clouds	10.0 and more	-1
																					1900-10-07	07.10.2020	0	00:00	1	07.10.2020 00:00	16	749.1	765.8	31	Wind blowing from the south	5				No Significant Clouds	10.0 and more	-1
																					1900-10-06	06.10.2020	23.5	23:30	1	06.10.2020 23:30	16	749.1	765.8	31	Wind blowing from the south	5	11			No Significant Clouds	10.0 and more	-1
																					1900-10-06	06.10.2020	23	23:00	1	06.10.2020 23:00	16	749.1	765.8	31	Wind blowing from the south	5				No Significant Clouds	10.0 and more	-1
																					1900-10-06	06.10.2020	22.5	22:30	1	06.10.2020 22:30	16	749.1	765.8	31	Wind blowing from the south	5	10			No Significant Clouds	10.0 and more	-1
																					1900-10-06	06.10.2020	22	22:00	1	06.10.2020 22:00	16	749.1	765.8	31	Wind blowing from the south	5				No Significant Clouds	10.0 and more	-1
																					1900-10-06	06.10.2020	21.5	21:30	1	06.10.2020 21:30	17	749.1	765.8	30	Wind blowing from the south	5				No Significant Clouds	10.0 and more	-1
																					1900-10-06	06.10.2020	21	21:00	1	06.10.2020 21:00	16	749.1	765.8	31	Wind blowing from the south	5				No Significant Clouds	10.0 and more	-1
																					1900-10-06	06.10.2020	20.5	20:30	1	06.10.2020 20:30	17	749.1	765.8	30	Wind blowing from the south	5	10			No Significant Clouds	10.0 and more	-1
																					1900-10-06	06.10.2020	20	20:00	1	06.10.2020 20:00	16	749.1	765.8	34	Wind blowing from the south	4				No Significant Clouds	10.0 and more	0
																					1900-10-06	06.10.2020	19.5	19:30	1	06.10.2020 19:30	17	749.9	766.6	32	Wind blowing from the south	4				No Significant Clouds	10.0 and more	0
																					1900-10-06	06.10.2020	19	19:00	1	06.10.2020 19:00	16	749.8	766.6	34	Wind blowing from the south	4				No Significant Clouds	10.0 and more	0
																					1900-10-06	06.10.2020	18.5	18:30	1	06.10.2020 18:30	17	749.9	766.6	32	Wind blowing from the south	3				No Significant Clouds	10.0 and more	0
																					1900-10-06	06.10.2020	18	18:00	1	06.10.2020 18:00	17	749.9	766.6	32	Wind blowing from the south-southeast	4				No Significant Clouds	10.0 and more	0
																					1900-10-06	06.10.2020	17.5	17:30	1	06.10.2020 17:30	18	750	766.6	30	Wind blowing from the south-southeast	4				No Significant Clouds	10.0 and more	0
																					1900-10-06	06.10.2020	17	17:00	1	06.10.2020 17:00	18	750	766.6	30	Wind blowing from the south	5				No Significant Clouds	10.0 and more	0
																					1900-10-06	06.10.2020	16.5	16:30	1	06.10.2020 16:30	18	750	766.6	30	Wind blowing from the south	5				No Significant Clouds	10.0 and more	0
																					1900-10-06	06.10.2020	16	16:00	1	06.10.2020 16:00	19	750	766.6	28	Wind blowing from the south	5				No Significant Clouds	10.0 and more	0
																					1900-10-06	06.10.2020	15.5	15:30	1	06.10.2020 15:30	19	750.7	767.3	30	Wind blowing from the south	6				No Significant Clouds	10.0 and more	1
																					1900-10-06	06.10.2020	15	15:00	1	06.10.2020 15:00	19	750.7	767.3	30	Wind blowing from the south	6				No Significant Clouds	10.0 and more	1
																					1900-10-06	06.10.2020	14.5	14:30	1	06.10.2020 14:30	19	750.7	767.3	30	Wind blowing from the south	6	12			No Significant Clouds	10.0 and more	1
																					1900-10-06	06.10.2020	14	14:00	1	06.10.2020 14:00	19	750.7	767.3	32	Wind blowing from the south	5				No Significant Clouds	10.0 and more	2
																					1900-10-06	06.10.2020	13.5	13:30	1	06.10.2020 13:30	18	751.4	768.1	32	Wind blowing from the south	6	11			No Significant Clouds	10.0 and more	1
																					1900-10-06	06.10.2020	13	13:00	1	06.10.2020 13:00	18	751.4	768.1	34	Wind blowing from the south	5				No Significant Clouds	10.0 and more	2
																					1900-10-06	06.10.2020	12.5	12:30	1	06.10.2020 12:30	18	751.4	768.1	34	Wind blowing from the south	5	10			No Significant Clouds	10.0 and more	2
																					1900-10-06	06.10.2020	12	12:00	1	06.10.2020 12:00	17	751.4	768.1	34	Wind blowing from the south	5				No Significant Clouds	10.0 and more	1
																					1900-10-06	06.10.2020	11.5	11:30	1	06.10.2020 11:30	16	751.3	768.1	39	Wind blowing from the south	4				No Significant Clouds	10.0 and more	2
																					1900-10-06	06.10.2020	11	11:00	1	06.10.2020 11:00	16	751.3	768.1	39	Wind blowing from the south	4				No Significant Clouds	10.0 and more	2
																					1900-10-06	06.10.2020	10.5	10:30	1	06.10.2020 10:30	16	751.3	768.1	36	Wind blowing from the south-southeast	4				No Significant Clouds	10.0 and more	1
																					1900-10-06	06.10.2020	10	10:00	1	06.10.2020 10:00	14	752	768.9	41	Wind blowing from the south	3				No Significant Clouds	10.0 and more	1
																					1900-10-06	06.10.2020	9.5	09:30	1	06.10.2020 09:30	14	752	768.9	44	Wind blowing from the south	3	8			No Significant Clouds	10.0 and more	2
																					1900-10-06	06.10.2020	9	09:00	1	06.10.2020 09:00	13	751.9	768.9	47	Wind blowing from the south	4				No Significant Clouds	10.0 and more	2
																					1900-10-06	06.10.2020	8.5	08:30	1	06.10.2020 08:30	12	751.9	768.9	51	Wind blowing from the south	3				No Significant Clouds	10.0 and more	2
																					1900-10-06	06.10.2020	8	08:00	1	06.10.2020 08:00	11	751.8	768.9	54	Wind blowing from the south	3				No Significant Clouds	10.0 and more	2
																					1900-10-06	06.10.2020	7.5	07:30	1	06.10.2020 07:30	11	751.8	768.9	50	Wind blowing from the south	2				No Significant Clouds	10.0 and more	1
																					1900-10-06	06.10.2020	7	07:00	1	06.10.2020 07:00	9	751.7	768.9	62	Wind blowing from the south-east	2				No Significant Clouds	10.0 and more	2
																					1900-10-06	06.10.2020	6.5	06:30	1	06.10.2020 06:30	9	751.7	768.9	58	Wind blowing from the south-east	2				No Significant Clouds	10.0 and more	1
																					1900-10-06	06.10.2020	6	06:00	1	06.10.2020 06:00	10	751.7	768.9	58	Wind blowing from the south-southeast	2				No Significant Clouds	10.0 and more	2
																					1900-10-06	06.10.2020	5.5	05:30	1	06.10.2020 05:30	11	751.8	768.9	54	Wind blowing from the south	2				No Significant Clouds	10.0 and more	2
																					1900-10-06	06.10.2020	5	05:00	1	06.10.2020 05:00	11	751.8	768.9	54	Wind blowing from the south	2				No Significant Clouds	10.0 and more	2
																					1900-10-06	06.10.2020	4.5	04:30	1	06.10.2020 04:30	11	752.5	769.6	58	Wind blowing from the south-southwest	2				No Significant Clouds	10.0 and more	3
																					1900-10-06	06.10.2020	4	04:00	1	06.10.2020 04:00	12	752.6	769.6	51	Wind blowing from the south-southwest	3				No Significant Clouds	10.0 and more	2
																					1900-10-06	06.10.2020	3.5	03:30	1	06.10.2020 03:30	12	752.6	769.6	54	Wind blowing from the south-southwest	4				No Significant Clouds	10.0 and more	3
																					1900-10-06	06.10.2020	3	03:00	1	06.10.2020 03:00	12	752.6	769.6	54	Wind blowing from the south	3				No Significant Clouds	10.0 and more	3
																					1900-10-06	06.10.2020	2.5	02:30	1	06.10.2020 02:30	12	752.6	769.6	54	Wind blowing from the south	3				No Significant Clouds	10.0 and more	3
																					1900-10-06	06.10.2020	2	02:00	1	06.10.2020 02:00	13	752.6	769.6	51	Wind blowing from the south	4				No Significant Clouds	10.0 and more	3
																					1900-10-06	06.10.2020	1.5	01:30	1	06.10.2020 01:30	13	752.6	769.6	51	Wind blowing from the south-southwest	3				No Significant Clouds	10.0 and more	3
																					1900-10-06	06.10.2020	1	01:00	1	06.10.2020 01:00	14	752.7	769.6	48	Wind blowing from the south-southwest	4				No Significant Clouds	10.0 and more	3
																					1900-10-06	06.10.2020	0.5	00:30	1	06.10.2020 00:30	14	752.7	769.6	48	Wind blowing from the south	5				No Significant Clouds	10.0 and more	3
																					1900-10-06	06.10.2020	0	00:00	1	06.10.2020 00:00	14	752.7	769.6	48	Wind blowing from the south	5				No Significant Clouds	10.0 and more	3
																					1900-10-05	05.10.2020	23.5	23:30	1	05.10.2020 23:30	15	752.7	769.6	45	Wind blowing from the south	5				No Significant Clouds	10.0 and more	3
																					1900-10-05	05.10.2020	23	23:00	1	05.10.2020 23:00	15	752.7	769.6	48	Wind blowing from the south	4				No Significant Clouds	10.0 and more	4
																					1900-10-05	05.10.2020	22.5	22:30	1	05.10.2020 22:30	15	753.5	770.4	48	Wind blowing from the south	4				No Significant Clouds	10.0 and more	4
																					1900-10-05	05.10.2020	22	22:00	1	05.10.2020 22:00	15	753.5	770.4	48	Wind blowing from the south	3	8			No Significant Clouds	10.0 and more	4
																					1900-10-05	05.10.2020	21.5	21:30	1	05.10.2020 21:30	15	753.5	770.4	48	Wind blowing from the south	3				No Significant Clouds	10.0 and more	4
																					1900-10-05	05.10.2020	21	21:00	1	05.10.2020 21:00	15	753.5	770.4	51	Wind blowing from the south	3				No Significant Clouds	10.0 and more	5
																					1900-10-05	05.10.2020	20.5	20:30	1	05.10.2020 20:30	15	753.5	770.4	51	Wind blowing from the south	3				No Significant Clouds	10.0 and more	5
																					1900-10-05	05.10.2020	20	20:00	1	05.10.2020 20:00	15	753.5	770.4	51	Wind blowing from the south	3				No Significant Clouds	10.0 and more	5
																					1900-10-05	05.10.2020	19.5	19:30	1	05.10.2020 19:30	15	754.2	771.1	48	Wind blowing from the south	2				No Significant Clouds	10.0 and more	4
																					1900-10-05	05.10.2020	19	19:00	1	05.10.2020 19:00	16	754.3	771.1	45	Wind blowing from the south-southeast	3				No Significant Clouds	10.0 and more	4
																					1900-10-05	05.10.2020	18.5	18:30	1	05.10.2020 18:30	16	754.3	771.1	45	Wind blowing from the south-southeast	2	7			No Significant Clouds	10.0 and more	4
																					1900-10-05	05.10.2020	18	18:00	1	05.10.2020 18:00	17	754.3	771.1	42	Wind blowing from the south-southeast	3				No Significant Clouds	10.0 and more	4
																					1900-10-05	05.10.2020	17.5	17:30	1	05.10.2020 17:30	18	754.4	771.1	37	Wind blowing from the south	3				No Significant Clouds	10.0 and more	3
																					1900-10-05	05.10.2020	17	17:00	1	05.10.2020 17:00	18	754.4	771.1	37	Wind blowing from the south	5				No Significant Clouds	10.0 and more	3
																					1900-10-05	05.10.2020	16.5	16:30	1	05.10.2020 16:30	19	754.4	771.1	32	Wind blowing from the south	5				No Significant Clouds	10.0 and more	2
																					1900-10-05	05.10.2020	16	16:00	1	05.10.2020 16:00	19	754.4	771.1	32	Wind blowing from the south	4				No Significant Clouds	10.0 and more	2
																					1900-10-05	05.10.2020	15.5	15:30	1	05.10.2020 15:30	19	754.4	771.1	30	Wind blowing from the south	6				No Significant Clouds	10.0 and more	1
																					1900-10-05	05.10.2020	15	15:00	1	05.10.2020 15:00	19	754.4	771.1	28	Wind blowing from the south	7				No Significant Clouds	10.0 and more	0
																					1900-10-05	05.10.2020	14.5	14:30	1	05.10.2020 14:30	19	755.2	771.9	26	Wind blowing from the south	7	12			No Significant Clouds	10.0 and more	-1
																					1900-10-05	05.10.2020	14	14:00	1	05.10.2020 14:00	19	755.2	771.9	28	Wind blowing from the south	6				No Significant Clouds	10.0 and more	0
																					1900-10-05	05.10.2020	13.5	13:30	1	05.10.2020 13:30	19	755.2	771.9	28	Wind blowing from the south	6				No Significant Clouds	10.0 and more	0
																					1900-10-05	05.10.2020	13	13:00	1	05.10.2020 13:00	18	755.1	771.9	32	Wind blowing from the south	6				No Significant Clouds	10.0 and more	1
																					1900-10-05	05.10.2020	12.5	12:30	1	05.10.2020 12:30	18	755.9	772.7	34	Wind blowing from the south	5	10			No Significant Clouds	10.0 and more	2
																					1900-10-05	05.10.2020	12	12:00	1	05.10.2020 12:00	17	755.9	772.7	39	Wind blowing from the south	5				No Significant Clouds	10.0 and more	3
																					1900-10-05	05.10.2020	11.5	11:30	1	05.10.2020 11:30	15	755.8	772.7	42	Wind blowing from the south-southeast	4				No Significant Clouds	10.0 and more	2
																					1900-10-05	05.10.2020	11	11:00	1	05.10.2020 11:00	15	755.8	772.7	42	Wind blowing from the south	4				No Significant Clouds	10.0 and more	2
																					1900-10-05	05.10.2020	10.5	10:30	1	05.10.2020 10:30	14	755.7	772.7	44	Wind blowing from the south	4				No Significant Clouds	10.0 and more	2
																					1900-10-05	05.10.2020	10	10:00	1	05.10.2020 10:00	13	755.6	772.7	47	Wind blowing from the south-southeast	4				No Significant Clouds	10.0 and more	2
																					1900-10-05	05.10.2020	9.5	09:30	1	05.10.2020 09:30	12	755.6	772.7	54	Wind blowing from the south-east	3	8			No Significant Clouds	10.0 and more	3
																					1900-10-05	05.10.2020	9	09:00	1	05.10.2020 09:00	12	755.6	772.7	58	Wind blowing from the south-east	3				No Significant Clouds	10.0 and more	4
																					1900-10-05	05.10.2020	8.5	08:30	1	05.10.2020 08:30	11	755.5	772.7	62	Wind blowing from the south-east	3				No Significant Clouds	10.0 and more	4
																					1900-10-05	05.10.2020	8	08:00	1	05.10.2020 08:00	11	755.5	772.7	67	Wind blowing from the south-east	3				No Significant Clouds	10.0 and more	5
																					1900-10-05	05.10.2020	7.5	07:30	1	05.10.2020 07:30	9	755.4	772.7	76	Wind blowing from the south-east	4				No Significant Clouds	10.0 and more	5
																					1900-10-05	05.10.2020	7	07:00	1	05.10.2020 07:00	9	755.4	772.7	71	Wind blowing from the east-southeast	3				No Significant Clouds	10.0 and more	4
																					1900-10-05	05.10.2020	6.5	06:30	1	05.10.2020 06:30	9	755.4	772.7	71	Wind blowing from the east-southeast	4				No Significant Clouds	10.0 and more	4
																					1900-10-05	05.10.2020	6	06:00	1	05.10.2020 06:00	8	755.3	772.7	76	Wind blowing from the east-southeast	3				No Significant Clouds	10.0 and more	4
																					1900-10-05	05.10.2020	5.5	05:30	1	05.10.2020 05:30	8	755.3	772.7	76	Wind blowing from the east-southeast	3				No Significant Clouds	10.0 and more	4
																					1900-10-05	05.10.2020	5	05:00	1	05.10.2020 05:00	8	755.3	772.7	76	Wind blowing from the east-southeast	3				No Significant Clouds	10.0 and more	4
																					1900-10-05	05.10.2020	4.5	04:30	1	05.10.2020 04:30	9	755.4	772.7	71	Wind blowing from the east-southeast	3				No Significant Clouds	10.0 and more	4
																					1900-10-05	05.10.2020	4	04:00	1	05.10.2020 04:00	10	755.5	772.7	67	Wind blowing from the east-southeast	3				No Significant Clouds	10.0 and more	4
																					1900-10-05	05.10.2020	3.5	03:30	1	05.10.2020 03:30	12	755.6	772.7	58	Wind blowing from the south-east	4				No Significant Clouds	10.0 and more	4
																					1900-10-05	05.10.2020	3	03:00	1	05.10.2020 03:00	12	755.6	772.7	58	Wind blowing from the south-east	4				No Significant Clouds	10.0 and more	4
																					1900-10-05	05.10.2020	2.5	02:30	1	05.10.2020 02:30	12	755.6	772.7	58	Wind blowing from the south-east	3				No Significant Clouds	10.0 and more	4
																					1900-10-05	05.10.2020	2	02:00	1	05.10.2020 02:00	13	755.6	772.7	55	Wind blowing from the south-southeast	3				No Significant Clouds	10.0 and more	4
																					1900-10-05	05.10.2020	1.5	01:30	1	05.10.2020 01:30	13	755.6	772.7	55	Wind blowing from the south-east	4				No Significant Clouds	10.0 and more	4
																					1900-10-05	05.10.2020	1	01:00	1	05.10.2020 01:00	13	755.6	772.7	55	Wind blowing from the east-southeast	4				No Significant Clouds	10.0 and more	4
																					1900-10-05	05.10.2020	0.5	00:30	1	05.10.2020 00:30	13	755.6	772.7	59	Wind blowing from the east-southeast	3				No Significant Clouds	10.0 and more	5
																					1900-10-05	05.10.2020	0	00:00	1	05.10.2020 00:00	12	755.6	772.7	63	Wind blowing from the east-southeast	3				No Significant Clouds	10.0 and more	5
																					1900-10-04	04.10.2020	23.5	23:30	1	04.10.2020 23:30	12	755.6	772.7	63	Wind blowing from the east-southeast	4				No Significant Clouds	10.0 and more	5
																					1900-10-04	04.10.2020	23	23:00	1	04.10.2020 23:00	12	755.6	772.7	58	Wind blowing from the east-southeast	5				No Significant Clouds	10.0 and more	4
																					1900-10-04	04.10.2020	22.5	22:30	1	04.10.2020 22:30	11	755.5	772.7	62	Wind blowing from the east-southeast	5				No Significant Clouds	10.0 and more	4
																					1900-10-04	04.10.2020	22	22:00	1	04.10.2020 22:00	13	755.6	772.7	55	Wind blowing from the east-southeast	4				No Significant Clouds	10.0 and more	4
																					1900-10-04	04.10.2020	21.5	21:30	1	04.10.2020 21:30	14	755.7	772.7	51	Wind blowing from the south-east	5				No Significant Clouds	10.0 and more	4
																					1900-10-04	04.10.2020	21	21:00	1	04.10.2020 21:00	13	755.6	772.7	55	Wind blowing from the south-east	5				No Significant Clouds	10.0 and more	4
																					1900-10-04	04.10.2020	20.5	20:30	1	04.10.2020 20:30	13	755.6	772.7	55	Wind blowing from the east-southeast	5				No Significant Clouds	10.0 and more	4
																					1900-10-04	04.10.2020	20	20:00	1	04.10.2020 20:00	13	755.6	772.7	55	Wind blowing from the east-southeast	4				No Significant Clouds	10.0 and more	4
																					1900-10-04	04.10.2020	19.5	19:30	1	04.10.2020 19:30	12	755.6	772.7	58	Wind blowing from the east-southeast	4				No Significant Clouds	10.0 and more	4
																					1900-10-04	04.10.2020	19	19:00	1	04.10.2020 19:00	14	755.7	772.7	51	Wind blowing from the east-southeast	4				No Significant Clouds	10.0 and more	4
																					1900-10-04	04.10.2020	18.5	18:30	1	04.10.2020 18:30	15	755.8	772.7	48	Wind blowing from the east-southeast	4				No Significant Clouds	10.0 and more	4
																					1900-10-04	04.10.2020	18	18:00	1	04.10.2020 18:00	15	755	771.9	48	Wind blowing from the east-southeast	5				No Significant Clouds	10.0 and more	4
																					1900-10-04	04.10.2020	17.5	17:30	1	04.10.2020 17:30	16	755	771.9	42	Wind blowing from the south-east	5				No Significant Clouds	10.0 and more	3
																					1900-10-04	04.10.2020	17	17:00	1	04.10.2020 17:00	17	755.1	771.9	39	Wind blowing from the south-east	5				No Significant Clouds	10.0 and more	3
																					1900-10-04	04.10.2020	16.5	16:30	1	04.10.2020 16:30	17	755.1	771.9	37	Wind blowing from the south-east	5				No Significant Clouds	10.0 and more	2
																					1900-10-04	04.10.2020	16	16:00	1	04.10.2020 16:00	18	755.1	771.9	32	Wind blowing from the south-east	5				No Significant Clouds	10.0 and more	1
																					1900-10-04	04.10.2020	15.5	15:30	1	04.10.2020 15:30	18	755.1	771.9	32	Wind blowing from the south-east	6				No Significant Clouds	10.0 and more	1
																					1900-10-04	04.10.2020	15	15:00	1	04.10.2020 15:00	19	755.2	771.9	32	Wind blowing from the east-southeast	6				No Significant Clouds	10.0 and more	2
																					1900-10-04	04.10.2020	14.5	14:30	1	04.10.2020 14:30	19	755.2	771.9	35	Wind blowing from the south-east	6				No Significant Clouds	10.0 and more	3
																					1900-10-04	04.10.2020	14	14:00	1	04.10.2020 14:00	18	755.1	771.9	32	Wind blowing from the south-east	6				No Significant Clouds	10.0 and more	1
																					1900-10-04	04.10.2020	13.5	13:30	1	04.10.2020 13:30	18	755.1	771.9	34	Wind blowing from the south-east	6				No Significant Clouds	10.0 and more	2
																					1900-10-04	04.10.2020	13	13:00	1	04.10.2020 13:00	19	755.2	771.9	30	Wind blowing from the south-east	8				No Significant Clouds	10.0 and more	1
																					1900-10-04	04.10.2020	12.5	12:30	1	04.10.2020 12:30	18	755.1	771.9	34	Wind blowing from the south-east	6				No Significant Clouds	10.0 and more	2
																					1900-10-04	04.10.2020	12	12:00	1	04.10.2020 12:00	17	755.9	772.7	39	Wind blowing from the south-east	6				No Significant Clouds	10.0 and more	3
																					1900-10-04	04.10.2020	11.5	11:30	1	04.10.2020 11:30	16	755.8	772.7	42	Wind blowing from the south-east	5				No Significant Clouds	10.0 and more	3
																					1900-10-04	04.10.2020	11	11:00	1	04.10.2020 11:00	15	755.8	772.7	51	Wind blowing from the east	5				No Significant Clouds	10.0 and more	5
																					1900-10-04	04.10.2020	10.5	10:30	1	04.10.2020 10:30	14	755.7	772.7	55	Wind blowing from the east-southeast	4				No Significant Clouds	10.0 and more	5
																					1900-10-04	04.10.2020	10	10:00	1	04.10.2020 10:00	13	755.6	772.7	59	Wind blowing from the east	3				No Significant Clouds	10.0 and more	5
																					1900-10-04	04.10.2020	9.5	09:30	1	04.10.2020 09:30	11	755.5	772.7	72	Wind blowing from the east-southeast	3				No Significant Clouds	10.0 and more	6
																					1900-10-04	04.10.2020	9	09:00	1	04.10.2020 09:00	10	755.5	772.7	76	Wind blowing from the east	4				No Significant Clouds	10.0 and more	6
																					1900-10-04	04.10.2020	8.5	08:30	1	04.10.2020 08:30	9	755.4	772.7	76	Wind blowing from the east	4				No Significant Clouds	10.0 and more	5
																					1900-10-04	04.10.2020	8	08:00	1	04.10.2020 08:00	8	755.3	772.7	82	Wind blowing from the east	4				No Significant Clouds	8	5
																					1900-10-04	04.10.2020	7.5	07:30	1	04.10.2020 07:30	7	755.3	772.7	81	Wind blowing from the east	4				No Significant Clouds	7	4
																					1900-10-04	04.10.2020	7	07:00	1	04.10.2020 07:00	6	755.2	772.7	87	Wind blowing from the east-northeast	3				No Significant Clouds	7	4
																					1900-10-04	04.10.2020	6.5	06:30	1	04.10.2020 06:30	6	755.2	772.7	87	Wind blowing from the east	4				No Significant Clouds	7	4
																					1900-10-04	04.10.2020	6	06:00	1	04.10.2020 06:00	6	755.2	772.7	87	Wind blowing from the east	4				No Significant Clouds	10.0 and more	4
																					1900-10-04	04.10.2020	5.5	05:30	1	04.10.2020 05:30	6	755.2	772.7	87	Wind blowing from the east	4				No Significant Clouds	10.0 and more	4
																					1900-10-04	04.10.2020	5	05:00	1	04.10.2020 05:00	7	755.3	772.7	87	Wind blowing from the east	4				No Significant Clouds	10.0 and more	5
																					1900-10-04	04.10.2020	4.5	04:30	1	04.10.2020 04:30	6	755.2	772.7	87	Wind blowing from the east	4				No Significant Clouds	10.0 and more	4
																					1900-10-04	04.10.2020	4	04:00	1	04.10.2020 04:00	7	755.3	772.7	87	Wind blowing from the east	3				No Significant Clouds	10.0 and more	5
																					1900-10-04	04.10.2020	3.5	03:30	1	04.10.2020 03:30	6	755.2	772.7	87	Wind blowing from the east-northeast	3				No Significant Clouds	10.0 and more	4
																					1900-10-04	04.10.2020	3	03:00	1	04.10.2020 03:00	8	755.3	772.7	82	Wind blowing from the east	4				No Significant Clouds	10.0 and more	5
																					1900-10-04	04.10.2020	2	02:00	1	04.10.2020 02:00	7	755.3	772.7	87	Wind blowing from the east	4				No Significant Clouds	10.0 and more	5
																					1900-10-04	04.10.2020	1.5	01:30	1	04.10.2020 01:30	8	755.3	772.7	82	Wind blowing from the east	4				No Significant Clouds	10.0 and more	5
																					1900-10-04	04.10.2020	1	01:00	1	04.10.2020 01:00	8	755.3	772.7	82	Wind blowing from the east	4				No Significant Clouds	10.0 and more	5
																					1900-10-04	04.10.2020	0.5	00:30	1	04.10.2020 00:30	9	755.4	772.7	82	Wind blowing from the east	2				No Significant Clouds	9	6
																					1900-10-04	04.10.2020	0	00:00	1	04.10.2020 00:00	9	755.4	772.7	82	Wind blowing from the east	4				No Significant Clouds	10.0 and more	6
																					1900-10-03	03.10.2020	23.5	23:30	1	03.10.2020 23:30	9	755.4	772.7	82	Wind blowing from the east	4				No Significant Clouds	9	6
																					1900-10-03	03.10.2020	23	23:00	1	03.10.2020 23:00	9	755.4	772.7	82	Wind blowing from the east	4				No Significant Clouds	10.0 and more	6
																					1900-10-03	03.10.2020	22.5	22:30	1	03.10.2020 22:30	10	755.5	772.7	76	Wind blowing from the east	4				No Significant Clouds	10.0 and more	6
																					1900-10-03	03.10.2020	22	22:00	1	03.10.2020 22:00	11	754.7	771.9	72	Wind blowing from the east	4				No Significant Clouds	10.0 and more	6
																					1900-10-03	03.10.2020	21.5	21:30	1	03.10.2020 21:30	11	754.7	771.9	72	Wind blowing from the east	3				No Significant Clouds	10.0 and more	6
																					1900-10-03	03.10.2020	21	21:00	1	03.10.2020 21:00	11	754.7	771.9	72	Wind blowing from the east	4				No Significant Clouds	10.0 and more	6
																					1900-10-03	03.10.2020	20.5	20:30	1	03.10.2020 20:30	12	754.8	771.9	67	Wind blowing from the east	4				No Significant Clouds	10.0 and more	6
																					1900-10-03	03.10.2020	20	20:00	1	03.10.2020 20:00	12	754.8	771.9	67	Wind blowing from the east	4				No Significant Clouds	10.0 and more	6
																					1900-10-03	03.10.2020	19.5	19:30	1	03.10.2020 19:30	12	754.8	771.9	67	Wind blowing from the east	4				No Significant Clouds	10.0 and more	6
																					1900-10-03	03.10.2020	19	19:00	1	03.10.2020 19:00	12	754.8	771.9	67	Wind blowing from the east	4				No Significant Clouds	10.0 and more	6
																					1900-10-03	03.10.2020	18.5	18:30	1	03.10.2020 18:30	14	754.9	771.9	59	Wind blowing from the east	4				No Significant Clouds	10.0 and more	6
																					1900-10-03	03.10.2020	18	18:00	1	03.10.2020 18:00	13	754.9	771.9	63	Wind blowing from the east	4				No Significant Clouds	10.0 and more	6
																					1900-10-03	03.10.2020	17.5	17:30	1	03.10.2020 17:30	15	755	771.9	55	Wind blowing from the east	5				No Significant Clouds	10.0 and more	6
																					1900-10-03	03.10.2020	17	17:00	1	03.10.2020 17:00	16	755	771.9	55	Wind blowing from the east	5				No Significant Clouds	10.0 and more	7
																					1900-10-03	03.10.2020	16.5	16:30	1	03.10.2020 16:30	17	755.1	771.9	52	Wind blowing from the east-southeast	4				No Significant Clouds	10.0 and more	7
																					1900-10-03	03.10.2020	16	16:00	1	03.10.2020 16:00	17	755.1	771.9	49	Wind blowing from the east-southeast	5				No Significant Clouds	10.0 and more	6
																					1900-10-03	03.10.2020	15.5	15:30	1	03.10.2020 15:30	18	755.1	771.9	46	Wind blowing from the east-southeast	6				No Significant Clouds	10.0 and more	6
																					1900-10-03	03.10.2020	15	15:00	1	03.10.2020 15:00	18	755.1	771.9	43	Wind blowing from the east-southeast	6				No Significant Clouds	10.0 and more	5
																					1900-10-03	03.10.2020	14.5	14:30	1	03.10.2020 14:30	18	755.1	771.9	43	Wind blowing from the east-southeast	5				No Significant Clouds	10.0 and more	5
																					1900-10-03	03.10.2020	14	14:00	1	03.10.2020 14:00	19	755.2	771.9	40	Wind blowing from the south-east	6				No Significant Clouds	10.0 and more	5
																					1900-10-03	03.10.2020	13.5	13:30	1	03.10.2020 13:30	18	755.9	772.7	46	Wind blowing from the east-southeast	6				No Significant Clouds	10.0 and more	6
																					1900-10-03	03.10.2020	13	13:00	1	03.10.2020 13:00	18	755.9	772.7	43	Wind blowing from the east-southeast	4	9			No Significant Clouds	10.0 and more	5
																					1900-10-03	03.10.2020	12.5	12:30	1	03.10.2020 12:30	17	755.9	772.7	49	Wind blowing from the east-southeast	5				No Significant Clouds	10.0 and more	6
																					1900-10-03	03.10.2020	12	12:00	1	03.10.2020 12:00	17	755.9	772.7	49	Wind blowing from the east	4				No Significant Clouds	10.0 and more	6
																					1900-10-03	03.10.2020	11.5	11:30	1	03.10.2020 11:30	16	755.8	772.7	52	Wind blowing from the east	4				No Significant Clouds	10.0 and more	6
																					1900-10-03	03.10.2020	11	11:00	1	03.10.2020 11:00	15	755.8	772.7	55	Wind blowing from the east	4				No Significant Clouds	10.0 and more	6
																					1900-10-03	03.10.2020	10.5	10:30	1	03.10.2020 10:30	13	755.6	772.7	63	Wind blowing from the east	4				No Significant Clouds	10.0 and more	6
																					1900-10-03	03.10.2020	10	10:00	1	03.10.2020 10:00	12	755.6	772.7	63	Wind blowing from the east	4				No Significant Clouds	10.0 and more	5
																					1900-10-03	03.10.2020	9.5	09:30	1	03.10.2020 09:30	11	755.5	772.7	67	Wind blowing from the east	4				No Significant Clouds	10.0 and more	5
																					1900-10-03	03.10.2020	9	09:00	1	03.10.2020 09:00	10	754.7	771.9	71	Wind blowing from the east	4				No Significant Clouds	10.0 and more	5
																					1900-10-03	03.10.2020	8.5	08:30	1	03.10.2020 08:30	10	754.7	771.9	71	Wind blowing from the east	4				No Significant Clouds	10.0 and more	5
																					1900-10-03	03.10.2020	8	08:00	1	03.10.2020 08:00	9	754.6	771.9	76	Wind blowing from the east	4				No Significant Clouds	10.0 and more	5
																					1900-10-03	03.10.2020	7.5	07:30	1	03.10.2020 07:30	8	754.6	771.9	82	Wind blowing from the east	3				No Significant Clouds	10.0 and more	5
																					1900-10-03	03.10.2020	7	07:00	1	03.10.2020 07:00	7	754.5	771.9	87	Wind blowing from the east-northeast	3				No Significant Clouds	10.0 and more	5
																					1900-10-03	03.10.2020	6.5	06:30	1	03.10.2020 06:30	7	754.5	771.9	81	Wind blowing from the east-northeast	3				No Significant Clouds	10.0 and more	4
																					1900-10-03	03.10.2020	6	06:00	1	03.10.2020 06:00	7	754.5	771.9	87	Wind blowing from the east-northeast	3				No Significant Clouds	10.0 and more	5
																					1900-10-03	03.10.2020	5.5	05:30	1	03.10.2020 05:30	7	754.5	771.9	81	Wind blowing from the east-northeast	3				No Significant Clouds	10.0 and more	4
																					1900-10-03	03.10.2020	5	05:00	1	03.10.2020 05:00	7	754.5	771.9	87	Wind blowing from the east-northeast	4				No Significant Clouds	10.0 and more	5
																					1900-10-03	03.10.2020	4.5	04:30	1	03.10.2020 04:30	7	754.5	771.9	81	Wind blowing from the east-northeast	3				No Significant Clouds	10.0 and more	4
																					1900-10-03	03.10.2020	4	04:00	1	03.10.2020 04:00	7	754.5	771.9	87	Wind blowing from the east-northeast	3				No Significant Clouds	10.0 and more	5
																					1900-10-03	03.10.2020	3.5	03:30	1	03.10.2020 03:30	7	754.5	771.9	87	Wind blowing from the east-northeast	3				No Significant Clouds	10.0 and more	5
																					1900-10-03	03.10.2020	3	03:00	1	03.10.2020 03:00	7	754.5	771.9	87	Wind blowing from the east-northeast	4				No Significant Clouds	10.0 and more	5
																					1900-10-03	03.10.2020	2.5	02:30	1	03.10.2020 02:30	9	754.6	771.9	76	Wind blowing from the east-northeast	4				No Significant Clouds	10.0 and more	5
																					1900-10-03	03.10.2020	2	02:00	1	03.10.2020 02:00	8	754.6	771.9	82	Wind blowing from the east-northeast	3				No Significant Clouds	10.0 and more	5
																					1900-10-03	03.10.2020	1.5	01:30	1	03.10.2020 01:30	8	754.6	771.9	82	Wind blowing from the east	3				No Significant Clouds	10.0 and more	5
																					1900-10-03	03.10.2020	1	01:00	1	03.10.2020 01:00	9	754.6	771.9	82	Wind blowing from the east-northeast	4				No Significant Clouds	10.0 and more	6
																					1900-10-03	03.10.2020	0.5	00:30	1	03.10.2020 00:30	8	754.6	771.9	82	Wind blowing from the east	3				No Significant Clouds	10.0 and more	5
																					1900-10-03	03.10.2020	0	00:00	1	03.10.2020 00:00	9	754.6	771.9	76	Wind blowing from the east	4				No Significant Clouds	10.0 and more	5
																					1900-10-02	02.10.2020	23.5	23:30	1	02.10.2020 23:30	10	754.7	771.9	71	Wind blowing from the east	4				No Significant Clouds	10.0 and more	5
																					1900-10-02	02.10.2020	23	23:00	1	02.10.2020 23:00	10	754.7	771.9	71	Wind blowing from the east	4				No Significant Clouds	10.0 and more	5
																					1900-10-02	02.10.2020	22.5	22:30	1	02.10.2020 22:30	11	754.7	771.9	67	Wind blowing from the east	4				No Significant Clouds	10.0 and more	5
																					1900-10-02	02.10.2020	22	22:00	1	02.10.2020 22:00	10	753.9	771.1	71	Wind blowing from the east	3				No Significant Clouds	10.0 and more	5
																					1900-10-02	02.10.2020	21.5	21:30	1	02.10.2020 21:30	13	754.1	771.1	63	Wind blowing from the east	3				No Significant Clouds	10.0 and more	6
																					1900-10-02	02.10.2020	21	21:00	1	02.10.2020 21:00	11	754	771.1	67	Wind blowing from the east	3				No Significant Clouds	10.0 and more	5
																					1900-10-02	02.10.2020	20.5	20:30	1	02.10.2020 20:30	11	754	771.1	67	Wind blowing from the east	3				No Significant Clouds	10.0 and more	5
																					1900-10-02	02.10.2020	20	20:00	1	02.10.2020 20:00	11	754	771.1	67	Wind blowing from the east	3				No Significant Clouds	10.0 and more	5
																					1900-10-02	02.10.2020	19.5	19:30	1	02.10.2020 19:30	12	754	771.1	63	Wind blowing from the east	3				No Significant Clouds	10.0 and more	5
																					1900-10-02	02.10.2020	19	19:00	1	02.10.2020 19:00	13	754.1	771.1	59	Wind blowing from the east-southeast	3				No Significant Clouds	10.0 and more	5
																					1900-10-02	02.10.2020	18.5	18:30	1	02.10.2020 18:30	15	753.5	770.4	51	Wind blowing from the east-southeast	4				No Significant Clouds	10.0 and more	5
																					1900-10-02	02.10.2020	18	18:00	1	02.10.2020 18:00	16	753.6	770.4	45	Wind blowing from the east-southeast	5				No Significant Clouds	10.0 and more	4
																					1900-10-02	02.10.2020	17.5	17:30	1	02.10.2020 17:30	17	753.6	770.4	42	Wind blowing from the east-southeast	6				No Significant Clouds	10.0 and more	4
																					1900-10-02	02.10.2020	17	17:00	1	02.10.2020 17:00	18	753.7	770.4	43	Wind blowing from the south-east	6				No Significant Clouds	10.0 and more	5
																					1900-10-02	02.10.2020	16.5	16:30	1	02.10.2020 16:30	19	753.7	770.4	37	Wind blowing from the south-east	7				No Significant Clouds	10.0 and more	4
																					1900-10-02	02.10.2020	16	16:00	1	02.10.2020 16:00	19	753.7	770.4	37	Wind blowing from the east-southeast	7				No Significant Clouds	10.0 and more	4
																					1900-10-02	02.10.2020	15.5	15:30	1	02.10.2020 15:30	19	753.7	770.4	37	Wind blowing from the south-east	6				No Significant Clouds	10.0 and more	4
																					1900-10-02	02.10.2020	15	15:00	1	02.10.2020 15:00	19	753.7	770.4	37	Wind blowing from the south-east	6				No Significant Clouds	10.0 and more	4
																					1900-10-02	02.10.2020	14.5	14:30	1	02.10.2020 14:30	19	753.7	770.4	40	Wind blowing from the east	6				No Significant Clouds	10.0 and more	5
																					1900-10-02	02.10.2020	14	14:00	1	02.10.2020 14:00	18	754.4	771.1	43	Wind blowing from the east-southeast	6				No Significant Clouds	10.0 and more	5
																					1900-10-02	02.10.2020	13.5	13:30	1	02.10.2020 13:30	18	754.4	771.1	43	Wind blowing from the south-east	5				No Significant Clouds	10.0 and more	5
																					1900-10-02	02.10.2020	13	13:00	1	02.10.2020 13:00	17	754.3	771.1	42	Wind blowing from the east-southeast	6				No Significant Clouds	10.0 and more	4
																					1900-10-02	02.10.2020	12.5	12:30	1	02.10.2020 12:30	17	754.3	771.1	45	Wind blowing from the east	5				No Significant Clouds	10.0 and more	5
																					1900-10-02	02.10.2020	12	12:00	1	02.10.2020 12:00	16	754.3	771.1	48	Wind blowing from the east-southeast	4				No Significant Clouds	10.0 and more	5
																					1900-10-02	02.10.2020	11.5	11:30	1	02.10.2020 11:30	16	754.3	771.1	48	Wind blowing from the east-southeast	4				No Significant Clouds	10.0 and more	5
																					1900-10-02	02.10.2020	11	11:00	1	02.10.2020 11:00	15	754.2	771.1	51	Wind blowing from the east	4				No Significant Clouds	10.0 and more	5
																					1900-10-02	02.10.2020	10.5	10:30	1	02.10.2020 10:30	13	754.1	771.1	51	Wind blowing from the east	4				No Significant Clouds	10.0 and more	3
																					1900-10-02	02.10.2020	10	10:00	1	02.10.2020 10:00	13	754.1	771.1	51	Wind blowing from the east	4				No Significant Clouds	10.0 and more	3
																					1900-10-02	02.10.2020	9.5	09:30	1	02.10.2020 09:30	12	754	771.1	54	Wind blowing from the east	4				No Significant Clouds	10.0 and more	3
																					1900-10-02	02.10.2020	9	09:00	1	02.10.2020 09:00	11	754	771.1	58	Wind blowing from the east	4				No Significant Clouds	10.0 and more	3
																					1900-10-02	02.10.2020	8.5	08:30	1	02.10.2020 08:30	10	753.9	771.1	62	Wind blowing from the east	5				No Significant Clouds	10.0 and more	3
																					1900-10-02	02.10.2020	8	08:00	1	02.10.2020 08:00	8	753.8	771.1	71	Wind blowing from the east	5				No Significant Clouds	10.0 and more	3
																					1900-10-02	02.10.2020	7.5	07:30	1	02.10.2020 07:30	7	753	770.4	76	Wind blowing from the east	4				No Significant Clouds	10.0 and more	3
																					1900-10-02	02.10.2020	7	07:00	1	02.10.2020 07:00	6	753	770.4	81	Wind blowing from the east	4				No Significant Clouds	10.0 and more	3
																					1900-10-02	02.10.2020	6.5	06:30	1	02.10.2020 06:30	6	753	770.4	76	Wind blowing from the east	4				No Significant Clouds	10.0 and more	2
																					1900-10-02	02.10.2020	6	06:00	1	02.10.2020 06:00	5	752.9	770.4	81	Wind blowing from the east	4				No Significant Clouds	10.0 and more	2
																					1900-10-02	02.10.2020	5.5	05:30	1	02.10.2020 05:30	5	752.9	770.4	81	Wind blowing from the east-northeast	4				No Significant Clouds	10.0 and more	2
																					1900-10-02	02.10.2020	5	05:00	1	02.10.2020 05:00	6	753	770.4	81	Wind blowing from the east	4				No Significant Clouds	10.0 and more	3
																					1900-10-02	02.10.2020	4.5	04:30	1	02.10.2020 04:30	6	753	770.4	81	Wind blowing from the east	4				No Significant Clouds	10.0 and more	3
																					1900-10-02	02.10.2020	4	04:00	1	02.10.2020 04:00	7	753	770.4	76	Wind blowing from the east	4				No Significant Clouds	10.0 and more	3
																					1900-10-02	02.10.2020	3.5	03:30	1	02.10.2020 03:30	7	753	770.4	71	Wind blowing from the east	3				No Significant Clouds	10.0 and more	2
																					1900-10-02	02.10.2020	3	03:00	1	02.10.2020 03:00	7	753	770.4	76	Wind blowing from the east	3				No Significant Clouds	10.0 and more	3
																					1900-10-02	02.10.2020	2.5	02:30	1	02.10.2020 02:30	6	753	770.4	76	Wind blowing from the east	3				No Significant Clouds	10.0 and more	2
																					1900-10-02	02.10.2020	2	02:00	1	02.10.2020 02:00	7	753	770.4	76	Wind blowing from the east	4				No Significant Clouds	10.0 and more	3
																					1900-10-02	02.10.2020	1.5	01:30	1	02.10.2020 01:30	7	753	770.4	76	Wind blowing from the east	4				No Significant Clouds	10.0 and more	3
																					1900-10-02	02.10.2020	1	01:00	1	02.10.2020 01:00	9	753.2	770.4	66	Wind blowing from the east	5				No Significant Clouds	10.0 and more	3
																					1900-10-02	02.10.2020	0.5	00:30	1	02.10.2020 00:30	8	753.1	770.4	71	Wind blowing from the east	4				No Significant Clouds	10.0 and more	3
																					1900-10-02	02.10.2020	0	00:00	1	02.10.2020 00:00	8	753.1	770.4	71	Wind blowing from the east	5				No Significant Clouds	10.0 and more	3
																					1900-10-01	01.10.2020	23.5	23:30	1	01.10.2020 23:30	9	753.2	770.4	66	Wind blowing from the east	5				No Significant Clouds	10.0 and more	3
																					1900-10-01	01.10.2020	23	23:00	1	01.10.2020 23:00	9	753.2	770.4	66	Wind blowing from the east	4				No Significant Clouds	10.0 and more	3
																					1900-10-01	01.10.2020	22.5	22:30	1	01.10.2020 22:30	10	752.4	769.6	62	Wind blowing from the east	4				No Significant Clouds	10.0 and more	3
																					1900-10-01	01.10.2020	22	22:00	1	01.10.2020 22:00	10	752.4	769.6	62	Wind blowing from the east	4				No Significant Clouds	10.0 and more	3
																					1900-10-01	01.10.2020	21.5	21:30	1	01.10.2020 21:30	11	752.5	769.6	58	Wind blowing from the east	4				No Significant Clouds	10.0 and more	3
																					1900-10-01	01.10.2020	21	21:00	1	01.10.2020 21:00	12	752.6	769.6	54	Wind blowing from the east-southeast	4				No Significant Clouds	10.0 and more	3
																					1900-10-01	01.10.2020	20.5	20:30	1	01.10.2020 20:30	11	752.5	769.6	58	Wind blowing from the east	3				No Significant Clouds	10.0 and more	3
																					1900-10-01	01.10.2020	20	20:00	1	01.10.2020 20:00	13	752.6	769.6	51	Wind blowing from the east-southeast	4				No Significant Clouds	10.0 and more	3
																					1900-10-01	01.10.2020	19.5	19:30	1	01.10.2020 19:30	11	752.5	769.6	58	Wind blowing from the east	4				No Significant Clouds	10.0 and more	3
																					1900-10-01	01.10.2020	19	19:00	1	01.10.2020 19:00	12	751.9	768.9	54	Wind blowing from the east	4				No Significant Clouds	10.0 and more	3
																					1900-10-01	01.10.2020	18.5	18:30	1	01.10.2020 18:30	13	751.9	768.9	47	Wind blowing from the east	4				No Significant Clouds	10.0 and more	2
																					1900-10-01	01.10.2020	18	18:00	1	01.10.2020 18:00	13	751.9	768.9	47	Wind blowing from the east	4				No Significant Clouds	10.0 and more	2
																					1900-10-01	01.10.2020	17.5	17:30	1	01.10.2020 17:30	16	752.1	768.9	36	Wind blowing from the east-southeast	4	10			No Significant Clouds	10.0 and more	1
																					1900-10-01	01.10.2020	17	17:00	1	01.10.2020 17:00	16	752.1	768.9	39	Wind blowing from the east-southeast	4				No Significant Clouds	10.0 and more	2
																					1900-10-01	01.10.2020	16.5	16:30	1	01.10.2020 16:30	17	752.2	768.9	34	Wind blowing from the south-east	5				No Significant Clouds	10.0 and more	1
																					1900-10-01	01.10.2020	16	16:00	1	01.10.2020 16:00	18	752.2	768.9	30	Wind blowing from the south-east	7				No Significant Clouds	10.0 and more	0
																					1900-10-01	01.10.2020	15.5	15:30	1	01.10.2020 15:30	18	752.2	768.9	28	Wind blowing from the south-east	6				No Significant Clouds	10.0 and more	-1
																					1900-10-01	01.10.2020	15	15:00	1	01.10.2020 15:00	18	752.2	768.9	28	Wind blowing from the south-southeast	6				No Significant Clouds	10.0 and more	-1
																					1900-10-01	01.10.2020	14.5	14:30	1	01.10.2020 14:30	18	752.2	768.9	28	Wind blowing from the south-southeast	7	12			No Significant Clouds	10.0 and more	-1
																					1900-10-01	01.10.2020	14	14:00	1	01.10.2020 14:00	18	752.2	768.9	30	Wind blowing from the south-southeast	8				No Significant Clouds	10.0 and more	0
																					1900-10-01	01.10.2020	13.5	13:30	1	01.10.2020 13:30	18	752.2	768.9	30	Wind blowing from the south-southeast	7	12			No Significant Clouds	10.0 and more	0
																					1900-10-01	01.10.2020	13	13:00	1	01.10.2020 13:00	18	752.2	768.9	32	Wind blowing from the south-east	7				No Significant Clouds	10.0 and more	1
																					1900-10-01	01.10.2020	12.5	12:30	1	01.10.2020 12:30	18	752.2	768.9	28	Wind blowing from the south-east	8				No Significant Clouds	10.0 and more	-1
																					1900-10-01	01.10.2020	12	12:00	1	01.10.2020 12:00	18	752.2	768.9	32	Wind blowing from the east-southeast	6				No Significant Clouds	10.0 and more	1
																					1900-10-01	01.10.2020	11.5	11:30	1	01.10.2020 11:30	17	752.2	768.9	42	Wind blowing from the east-southeast	5				No Significant Clouds	10.0 and more	4
																					1900-10-01	01.10.2020	11	11:00	1	01.10.2020 11:00	16	752.8	769.6	45	Wind blowing from the east	5				No Significant Clouds	10.0 and more	4
																					1900-10-01	01.10.2020	10.5	10:30	1	01.10.2020 10:30	14	752.7	769.6	55	Wind blowing from the east	5				No Significant Clouds	10.0 and more	5
																					1900-10-01	01.10.2020	10	10:00	1	01.10.2020 10:00	13	752.6	769.6	55	Wind blowing from the east	4				No Significant Clouds	10.0 and more	4
																					1900-10-01	01.10.2020	9.5	09:30	1	01.10.2020 09:30	12	752.6	769.6	58	Wind blowing from the east	4				No Significant Clouds	10.0 and more	4
																					1900-10-01	01.10.2020	9	09:00	1	01.10.2020 09:00	11	752.5	769.6	62	Wind blowing from the east	4				No Significant Clouds	10.0 and more	4
																					1900-10-01	01.10.2020	8.5	08:30	1	01.10.2020 08:30	10	752.4	769.6	67	Wind blowing from the east	4				No Significant Clouds	10.0 and more	4
																					1900-10-01	01.10.2020	8	08:00	1	01.10.2020 08:00	9	752.4	769.6	71	Wind blowing from the east	4				No Significant Clouds	10.0 and more	4
																					1900-10-01	01.10.2020	7.5	07:30	1	01.10.2020 07:30	7	752.3	769.6	81	Wind blowing from the east	3				No Significant Clouds	10.0 and more	4
																					1900-10-01	01.10.2020	7	07:00	1	01.10.2020 07:00	7	751.6	768.9	76	Wind blowing from the east	4				No Significant Clouds	10.0 and more	3
																					1900-10-01	01.10.2020	6.5	06:30	1	01.10.2020 06:30	6	751.5	768.9	81	Wind blowing from the east	4				No Significant Clouds	10.0 and more	3
																					1900-10-01	01.10.2020	6	06:00	1	01.10.2020 06:00	6	751.5	768.9	81	Wind blowing from the east-northeast	3				No Significant Clouds	10.0 and more	3
																					1900-10-01	01.10.2020	5.5	05:30	1	01.10.2020 05:30	6	751.5	768.9	81	Wind blowing from the east-northeast	4				No Significant Clouds	10.0 and more	3
																					1900-10-01	01.10.2020	5	05:00	1	01.10.2020 05:00	7	751.6	768.9	81	Wind blowing from the east	4				No Significant Clouds	10.0 and more	4
																					1900-10-01	01.10.2020	4.5	04:30	1	01.10.2020 04:30	7	751.6	768.9	81	Wind blowing from the east	4				No Significant Clouds	10.0 and more	4
																					1900-10-01	01.10.2020	4	04:00	1	01.10.2020 04:00	9	751.7	768.9	71	Wind blowing from the east	4				No Significant Clouds	10.0 and more	4
																					1900-10-01	01.10.2020	3.5	03:30	1	01.10.2020 03:30	9	751.7	768.9	71	Wind blowing from the east	4				No Significant Clouds	10.0 and more	4
																					1900-10-01	01.10.2020	3	03:00	1	01.10.2020 03:00	7	751.6	768.9	76	Wind blowing from the east	3				No Significant Clouds	10.0 and more	3
																					1900-10-01	01.10.2020	2.5	02:30	1	01.10.2020 02:30	8	751.6	768.9	71	Wind blowing from the east	4				No Significant Clouds	10.0 and more	3
																					1900-10-01	01.10.2020	2	02:00	1	01.10.2020 02:00	8	751.6	768.9	71	Wind blowing from the east	4				No Significant Clouds	10.0 and more	3
																					1900-10-01	01.10.2020	1.5	01:30	1	01.10.2020 01:30	8	751.6	768.9	71	Wind blowing from the east-southeast	4				No Significant Clouds	10.0 and more	3
																					1900-10-01	01.10.2020	1	01:00	1	01.10.2020 01:00	9	751.7	768.9	66	Wind blowing from the east	4				No Significant Clouds	10.0 and more	3
																					1900-10-01	01.10.2020	0.5	00:30	1	01.10.2020 00:30	8	751.6	768.9	76	Wind blowing from the east-southeast	4				No Significant Clouds	10.0 and more	4
																					1900-10-01	01.10.2020	0	00:00	1	01.10.2020 00:00	10	751.7	768.9	67	Wind blowing from the east	4				No Significant Clouds	10.0 and more	4
																					1900-09-30	30.09.2020	23.5	23:30	1	30.09.2020 23:30	11	751.8	768.9	62	Wind blowing from the east	4				No Significant Clouds	10.0 and more	4
																					1900-09-30	30.09.2020	23	23:00	1	30.09.2020 23:00	11	751.8	768.9	62	Wind blowing from the east	4				No Significant Clouds	10.0 and more	4
																					1900-09-30	30.09.2020	22.5	22:30	1	30.09.2020 22:30	10	751.7	768.9	67	Wind blowing from the east	4				No Significant Clouds	10.0 and more	4
																					1900-09-30	30.09.2020	22	22:00	1	30.09.2020 22:00	11	751.8	768.9	62	Wind blowing from the east-southeast	4				No Significant Clouds	10.0 and more	4
																					1900-09-30	30.09.2020	21.5	21:30	1	30.09.2020 21:30	11	751	768.1	62	Wind blowing from the east-southeast	4				No Significant Clouds	10.0 and more	4
																					1900-09-30	30.09.2020	21	21:00	1	30.09.2020 21:00	13	751.1	768.1	55	Wind blowing from the east-southeast	5				No Significant Clouds	10.0 and more	4
																					1900-09-30	30.09.2020	20.5	20:30	1	30.09.2020 20:30	13	751.1	768.1	55	Wind blowing from the east-southeast	4				No Significant Clouds	10.0 and more	4
																					1900-09-30	30.09.2020	20	20:00	1	30.09.2020 20:00	11	751	768.1	62	Wind blowing from the east-southeast	4				No Significant Clouds	10.0 and more	4
																					1900-09-30	30.09.2020	19.5	19:30	1	30.09.2020 19:30	13	751.1	768.1	55	Wind blowing from the east	5				No Significant Clouds	10.0 and more	4
																					1900-09-30	30.09.2020	19	19:00	1	30.09.2020 19:00	14	750.4	767.3	48	Wind blowing from the east	5				No Significant Clouds	10.0 and more	3
																					1900-09-30	30.09.2020	18.5	18:30	1	30.09.2020 18:30	15	750.5	767.3	45	Wind blowing from the east	5				No Significant Clouds	10.0 and more	3
																					1900-09-30	30.09.2020	18	18:00	1	30.09.2020 18:00	15	750.5	767.3	45	Wind blowing from the east-southeast	6				No Significant Clouds	10.0 and more	3
																					1900-09-30	30.09.2020	17.5	17:30	1	30.09.2020 17:30	16	750.5	767.3	42	Wind blowing from the east	6				No Significant Clouds	10.0 and more	3
																					1900-09-30	30.09.2020	17	17:00	1	30.09.2020 17:00	17	750.6	767.3	37	Wind blowing from the east	6				No Significant Clouds	10.0 and more	2
																					1900-09-30	30.09.2020	16.5	16:30	1	30.09.2020 16:30	17	750.6	767.3	39	Wind blowing from the south-east	6				No Significant Clouds	10.0 and more	3
																					1900-09-30	30.09.2020	16	16:00	1	30.09.2020 16:00	18	750.6	767.3	32	Wind blowing from the south-east	7				No Significant Clouds	10.0 and more	1
																					1900-09-30	30.09.2020	15.5	15:30	1	30.09.2020 15:30	18	750.6	767.3	32	Wind blowing from the south-east	7				No Significant Clouds	10.0 and more	1
																					1900-09-30	30.09.2020	15	15:00	1	30.09.2020 15:00	19	750.7	767.3	32	Wind blowing from the south-east	6				No Significant Clouds	10.0 and more	2
																					1900-09-30	30.09.2020	14.5	14:30	1	30.09.2020 14:30	18	750.6	767.3	30	Wind blowing from the south-east	7				No Significant Clouds	10.0 and more	0
																					1900-09-30	30.09.2020	14	14:00	1	30.09.2020 14:00	18	750.6	767.3	34	Wind blowing from the east-southeast	6				No Significant Clouds	10.0 and more	2
																					1900-09-30	30.09.2020	13.5	13:30	1	30.09.2020 13:30	17	750.6	767.3	49	Wind blowing from the east	5				No Significant Clouds	10.0 and more	6
																					1900-09-30	30.09.2020	13	13:00	1	30.09.2020 13:00	16	751.3	768.1	42	Wind blowing from the east	6				No Significant Clouds	10.0 and more	3
																					1900-09-30	30.09.2020	12.5	12:30	1	30.09.2020 12:30	16	751.3	768.1	42	Wind blowing from the east-southeast	5				No Significant Clouds	10.0 and more	3
																					1900-09-30	30.09.2020	12	12:00	1	30.09.2020 12:00	15	751.3	768.1	45	Wind blowing from the east-southeast	5				No Significant Clouds	10.0 and more	3
																					1900-09-30	30.09.2020	11.5	11:30	1	30.09.2020 11:30	15	751.3	768.1	45	Wind blowing from the east-southeast	4				No Significant Clouds	10.0 and more	3
																					1900-09-30	30.09.2020	11	11:00	1	30.09.2020 11:00	13	751.1	768.1	51	Wind blowing from the east-southeast	4	9			No Significant Clouds	10.0 and more	3
																					1900-09-30	30.09.2020	10.5	10:30	1	30.09.2020 10:30	12	751.1	768.1	54	Wind blowing from the east-southeast	4				No Significant Clouds	10.0 and more	3
																					1900-09-30	30.09.2020	10	10:00	1	30.09.2020 10:00	12	751.1	768.1	54	Wind blowing from the east-southeast	3				No Significant Clouds	10.0 and more	3
																					1900-09-30	30.09.2020	9.5	09:30	1	30.09.2020 09:30	10	751	768.1	58	Wind blowing from the east-southeast	4				No Significant Clouds	10.0 and more	2
																					1900-09-30	30.09.2020	9	09:00	1	30.09.2020 09:00	9	750.9	768.1	62	Wind blowing from the east-southeast	4				No Significant Clouds	10.0 and more	2
																					1900-09-30	30.09.2020	8.5	08:30	1	30.09.2020 08:30	8	750.8	768.1	66	Wind blowing from the east-southeast	4				No Significant Clouds	10.0 and more	2
																					1900-09-30	30.09.2020	8	08:00	1	30.09.2020 08:00	8	750.8	768.1	66	Wind blowing from the east	4				No Significant Clouds	10.0 and more	2
																					1900-09-30	30.09.2020	7.5	07:30	1	30.09.2020 07:30	7	750.8	768.1	71	Wind blowing from the east	4				No Significant Clouds	10.0 and more	2
																					1900-09-30	30.09.2020	7	07:00	1	30.09.2020 07:00	7	750	767.3	66	Wind blowing from the east	5				No Significant Clouds	10.0 and more	1
																					1900-09-30	30.09.2020	6.5	06:30	1	30.09.2020 06:30	6	749.9	767.3	71	Wind blowing from the east	5				No Significant Clouds	10.0 and more	1
																					1900-09-30	30.09.2020	6	06:00	1	30.09.2020 06:00	6	749.9	767.3	71	Wind blowing from the east	4				No Significant Clouds	10.0 and more	1
																					1900-09-30	30.09.2020	5.5	05:30	1	30.09.2020 05:30	6	749.9	767.3	76	Wind blowing from the east	4				No Significant Clouds	10.0 and more	2
																					1900-09-30	30.09.2020	5	05:00	1	30.09.2020 05:00	6	749.9	767.3	71	Wind blowing from the east	4				No Significant Clouds	10.0 and more	1
																					1900-09-30	30.09.2020	4.5	04:30	1	30.09.2020 04:30	6	749.9	767.3	71	Wind blowing from the east	4				No Significant Clouds	10.0 and more	1
																					1900-09-30	30.09.2020	4	04:00	1	30.09.2020 04:00	7	750	767.3	71	Wind blowing from the east	4				No Significant Clouds	10.0 and more	2
																					1900-09-30	30.09.2020	3.5	03:30	1	30.09.2020 03:30	8	750.1	767.3	66	Wind blowing from the east	4				No Significant Clouds	10.0 and more	2
																					1900-09-30	30.09.2020	3	03:00	1	30.09.2020 03:00	8	750.1	767.3	66	Wind blowing from the east-northeast	3				No Significant Clouds	10.0 and more	2
																					1900-09-30	30.09.2020	2.5	02:30	1	30.09.2020 02:30	8	750.1	767.3	66	Wind blowing from the east	4				No Significant Clouds	10.0 and more	2
																					1900-09-30	30.09.2020	2	02:00	1	30.09.2020 02:00	7	750	767.3	71	Wind blowing from the east	4				No Significant Clouds	10.0 and more	2
																					1900-09-30	30.09.2020	1.5	01:30	1	30.09.2020 01:30	7	750	767.3	71	Wind blowing from the east	4				No Significant Clouds	10.0 and more	2
																					1900-09-30	30.09.2020	1	01:00	1	30.09.2020 01:00	8	750.1	767.3	66	Wind blowing from the east	4				No Significant Clouds	10.0 and more	2
																					1900-09-30	30.09.2020	0.5	00:30	1	30.09.2020 00:30	9	750.1	767.3	62	Wind blowing from the east-southeast	4				No Significant Clouds	10.0 and more	2
																					1900-09-30	30.09.2020	0	00:00	1	30.09.2020 00:00	9	750.9	768.1	62	Wind blowing from the east-southeast	4				No Significant Clouds	10.0 and more	2
																					1900-09-29	29.09.2020	23.5	23:30	1	29.09.2020 23:30	9	750.9	768.1	66	Wind blowing from the east-southeast	4				No Significant Clouds	10.0 and more	3
																					1900-09-29	29.09.2020	23	23:00	1	29.09.2020 23:00	9	750.9	768.1	66	Wind blowing from the east-southeast	4				No Significant Clouds	10.0 and more	3
																					1900-09-29	29.09.2020	22.5	22:30	1	29.09.2020 22:30	9	750.9	768.1	66	Wind blowing from the east-southeast	4				No Significant Clouds	10.0 and more	3
																					1900-09-29	29.09.2020	22	22:00	1	29.09.2020 22:00	10	751	768.1	62	Wind blowing from the east-southeast	4				No Significant Clouds	10.0 and more	3
																					1900-09-29	29.09.2020	21.5	21:30	1	29.09.2020 21:30	11	751	768.1	58	Wind blowing from the east-southeast	4				No Significant Clouds	10.0 and more	3
																					1900-09-29	29.09.2020	21	21:00	1	29.09.2020 21:00	12	751.1	768.1	54	Wind blowing from the east-southeast	4				No Significant Clouds	10.0 and more	3
																					1900-09-29	29.09.2020	20.5	20:30	1	29.09.2020 20:30	11	751	768.1	62	Wind blowing from the east-southeast	4				No Significant Clouds	10.0 and more	4
																					1900-09-29	29.09.2020	20	20:00	1	29.09.2020 20:00	12	751.1	768.1	54	Wind blowing from the east-southeast	4				No Significant Clouds	10.0 and more	3
																					1900-09-29	29.09.2020	19.5	19:30	1	29.09.2020 19:30	13	751.1	768.1	51	Wind blowing from the east-southeast	4				No Significant Clouds	10.0 and more	3
																					1900-09-29	29.09.2020	19	19:00	1	29.09.2020 19:00	14	751.2	768.1	44	Wind blowing from the south-east	4				No Significant Clouds	10.0 and more	2
																					1900-09-29	29.09.2020	18.5	18:30	1	29.09.2020 18:30	15	751.3	768.1	45	Wind blowing from the south-east	4				No Significant Clouds	10.0 and more	3
																					1900-09-29	29.09.2020	18	18:00	1	29.09.2020 18:00	15	751.3	768.1	42	Wind blowing from the south-east	4				No Significant Clouds	10.0 and more	2
																					1900-09-29	29.09.2020	17.5	17:30	1	29.09.2020 17:30	16	751.3	768.1	42	Wind blowing from the south-east	5				No Significant Clouds	10.0 and more	3
																					1900-09-29	29.09.2020	17	17:00	1	29.09.2020 17:00	16	751.3	768.1	45	Wind blowing from the south-east	4				No Significant Clouds	10.0 and more	4
																					1900-09-29	29.09.2020	16.5	16:30	1	29.09.2020 16:30	16	751.3	768.1	45	Wind blowing from the south-east	4				No Significant Clouds	10.0 and more	4
																					1900-09-29	29.09.2020	16	16:00	1	29.09.2020 16:00	16	751.3	768.1	45	Wind blowing from the south-east	4				No Significant Clouds	10.0 and more	4
																					1900-09-29	29.09.2020	15.5	15:30	1	29.09.2020 15:30	16	751.3	768.1	45	Wind blowing from the south-east	4				No Significant Clouds	10.0 and more	4
																					1900-09-29	29.09.2020	15	15:00	1	29.09.2020 15:00	16	751.3	768.1	45	Wind blowing from the south-southeast	4				No Significant Clouds	10.0 and more	4
																					1900-09-29	29.09.2020	14.5	14:30	1	29.09.2020 14:30	15	751.3	768.1	48	Wind blowing from the south-east	6				No Significant Clouds	10.0 and more	4
																					1900-09-29	29.09.2020	14	14:00	1	29.09.2020 14:00	15	752	768.9	51	Wind blowing from the south-southeast	5				No Significant Clouds	10.0 and more	5
																					1900-09-29	29.09.2020	13.5	13:30	1	29.09.2020 13:30	16	752.1	768.9	48	Wind blowing from the south-east	6				No Significant Clouds	10.0 and more	5
																					1900-09-29	29.09.2020	13	13:00	1	29.09.2020 13:00	15	752	768.9	48	Wind blowing from the south-southeast	5				No Significant Clouds	10.0 and more	4
																					1900-09-29	29.09.2020	12.5	12:30	1	29.09.2020 12:30	16	752.1	768.9	45	Wind blowing from the south-east	4	10			No Significant Clouds	10.0 and more	4
																					1900-09-29	29.09.2020	12	12:00	1	29.09.2020 12:00	15	752	768.9	48	Wind blowing from the south-east	5				No Significant Clouds	10.0 and more	4
																					1900-09-29	29.09.2020	11.5	11:30	1	29.09.2020 11:30	15	752	768.9	48	Wind blowing from the south-east	5				No Significant Clouds	10.0 and more	4
																					1900-09-29	29.09.2020	11	11:00	1	29.09.2020 11:00	14	752	768.9	55	Wind blowing from the south-southeast	4				No Significant Clouds	10.0 and more	5
																					1900-09-29	29.09.2020	10.5	10:30	1	29.09.2020 10:30	13	751.9	768.9	55	Wind blowing from the south-southeast	4				No Significant Clouds	10.0 and more	4
																					1900-09-29	29.09.2020	10	10:00	1	29.09.2020 10:00	13	751.9	768.9	55	Wind blowing from the south-east	4				No Significant Clouds	10.0 and more	4
																					1900-09-29	29.09.2020	9.5	09:30	1	29.09.2020 09:30	13	751.9	768.9	55	Wind blowing from the south-east	3				No Significant Clouds	10.0 and more	4
																					1900-09-29	29.09.2020	9	09:00	1	29.09.2020 09:00	12	751.9	768.9	67	Wind blowing from the south-east	3				No Significant Clouds	10.0 and more	6
																					1900-09-29	29.09.2020	8.5	08:30	1	29.09.2020 08:30	10	751.7	768.9	76	Wind blowing from the south-east	3				No Significant Clouds	10.0 and more	6
																					1900-09-29	29.09.2020	8	08:00	1	29.09.2020 08:00	10	751.7	768.9	76	Wind blowing from the east-southeast	3				No Significant Clouds	10.0 and more	6
																					1900-09-29	29.09.2020	7.5	07:30	1	29.09.2020 07:30	9	751.7	768.9	76	Wind blowing from the east-southeast	3				Few clouds (10-30%) 1470 m	10.0 and more	5
																					1900-09-29	29.09.2020	7	07:00	1	29.09.2020 07:00	9	751.7	768.9	76	Wind blowing from the east-southeast	3				No Significant Clouds	10.0 and more	5
																					1900-09-29	29.09.2020	6.5	06:30	1	29.09.2020 06:30	8	751.6	768.9	82	Wind blowing from the east-southeast	3				No Significant Clouds	10.0 and more	5
																					1900-09-29	29.09.2020	6	06:00	1	29.09.2020 06:00	8	751.6	768.9	82	Wind blowing from the east	3				No Significant Clouds	10.0 and more	5
																					1900-09-29	29.09.2020	5.5	05:30	1	29.09.2020 05:30	9	751.7	768.9	82	Wind blowing from the east-northeast	2				No Significant Clouds	10.0 and more	6
																					1900-09-29	29.09.2020	5	05:00	1	29.09.2020 05:00	9	751.7	768.9	82	Wind blowing from the east	3				No Significant Clouds	10.0 and more	6
																					1900-09-29	29.09.2020	4.5	04:30	1	29.09.2020 04:30	9	751.7	768.9	82	Wind blowing from the east	3				No Significant Clouds	10.0 and more	6
																					1900-09-29	29.09.2020	4	04:00	1	29.09.2020 04:00	8	751.6	768.9	87	Wind blowing from the east	3				No Significant Clouds	10.0 and more	6
																					1900-09-29	29.09.2020	3.5	03:30	1	29.09.2020 03:30	10	751.7	768.9	76	Wind blowing from the east	2				No Significant Clouds	10.0 and more	6
																					1900-09-29	29.09.2020	3	03:00	1	29.09.2020 03:00	9	751.7	768.9	82	Wind blowing from the east	3				No Significant Clouds	10.0 and more	6
																					1900-09-29	29.09.2020	2.5	02:30	1	29.09.2020 02:30	9	752.4	769.6	82	Wind blowing from the east	3				Scattered clouds (40-50%) 930 m	10.0 and more	6
																					1900-09-29	29.09.2020	2	02:00	1	29.09.2020 02:00	9	752.4	769.6	82	Wind blowing from the east	3				Scattered clouds (40-50%) 1110 m	10.0 and more	6
																					1900-09-29	29.09.2020	1	01:00	1	29.09.2020 01:00	9	752.4	769.6	82	Wind blowing from the east	3				Scattered clouds (40-50%) 1260 m	10.0 and more	6
																					1900-09-29	29.09.2020	0.5	00:30	1	29.09.2020 00:30	9	752.4	769.6	82	Wind blowing from the east	3				Scattered clouds (40-50%) 1290 m	10.0 and more	6
																					1900-09-29	29.09.2020	0	00:00	1	29.09.2020 00:00	9	752.4	769.6	76	Wind blowing from the east	2				Scattered clouds (40-50%) 1260 m	10.0 and more	5
																					1900-09-28	28.09.2020	23.5	23:30	1	28.09.2020 23:30	8	752.3	769.6	82	Wind blowing from the south-east	3				No Significant Clouds	10.0 and more	5
																					1900-09-28	28.09.2020	23	23:00	1	28.09.2020 23:00	9	752.4	769.6	76	Wind blowing from the south-east	3				Scattered clouds (40-50%) 690 m	10.0 and more	5
																					1900-09-28	28.09.2020	22.5	22:30	1	28.09.2020 22:30	11	752.5	769.6	67	Wind blowing from the south-east	3				Scattered clouds (40-50%) 690 m	10.0 and more	5
																					1900-09-28	28.09.2020	22	22:00	1	28.09.2020 22:00	11	752.5	769.6	72	Wind blowing from the south-east	3				Overcast (100%) 720 m	10.0 and more	6
																					1900-09-28	28.09.2020	21.5	21:30	1	28.09.2020 21:30	12	752.6	769.6	67	Wind blowing from the south-east	4				Overcast (100%) 630 m	10.0 and more	6
																					1900-09-28	28.09.2020	21	21:00	1	28.09.2020 21:00	11	752.5	769.6	72	Wind blowing from the south-east	4				Overcast (100%) 750 m	10.0 and more	6
																					1900-09-28	28.09.2020	20.5	20:30	1	28.09.2020 20:30	11	752.5	769.6	72	Wind blowing from the south-east	5				Overcast (100%) 660 m	10.0 and more	6
																					1900-09-28	28.09.2020	20	20:00	1	28.09.2020 20:00	11	752.5	769.6	72	Wind blowing from the south-east	4				Overcast (100%) 750 m	10.0 and more	6
																					1900-09-28	28.09.2020	19.5	19:30	1	28.09.2020 19:30	11	752.5	769.6	72	Wind blowing from the south-east	4				Overcast (100%) 780 m	10.0 and more	6
																					1900-09-28	28.09.2020	19	19:00	1	28.09.2020 19:00	11	752.5	769.6	72	Wind blowing from the south-east	4				Overcast (100%) 960 m	10.0 and more	6
																					1900-09-28	28.09.2020	18.5	18:30	1	28.09.2020 18:30	10	752.4	769.6	76	Wind blowing from the east-southeast	4				Overcast (100%) 960 m	10.0 and more	6
																					1900-09-28	28.09.2020	18	18:00	1	28.09.2020 18:00	10	752.4	769.6	76	Wind blowing from the east-southeast	5				Overcast (100%) 990 m	10.0 and more	6
																					1900-09-28	28.09.2020	17.5	17:30	1	28.09.2020 17:30	10	752.4	769.6	82	Wind blowing from the east-southeast	6				Overcast (100%) 930 m	10.0 and more	7
																					1900-09-28	28.09.2020	17	17:00	1	28.09.2020 17:00	10	752.4	769.6	82	Wind blowing from the south-east	6				Overcast (100%) 900 m	10.0 and more	7
																					1900-09-28	28.09.2020	16.5	16:30	1	28.09.2020 16:30	10	752.4	769.6	82	Wind blowing from the east-southeast	5				Overcast (100%) 930 m	10.0 and more	7
																					1900-09-28	28.09.2020	16	16:00	1	28.09.2020 16:00	10	753.2	770.4	82	Wind blowing from the south-east	5				Overcast (100%) 870 m	10.0 and more	7
																					1900-09-28	28.09.2020	15.5	15:30	1	28.09.2020 15:30	10	752.4	769.6	76	Wind blowing from the south-east	6		Light shower(s), rain	Shower(s), rain	Broken clouds (60-90%) 690 m, cumulonimbus clouds	9	6
																					1900-09-28	28.09.2020	15	15:00	1	28.09.2020 15:00	10	752.4	769.6	76	Wind blowing from the south-southeast	5		Light shower(s), rain		Broken clouds (60-90%) 810 m, cumulonimbus clouds	9	6
																					1900-09-28	28.09.2020	14.5	14:30	1	28.09.2020 14:30	12	752.6	769.6	63	Wind blowing from the south	4		Light shower(s), rain		Broken clouds (60-90%) 900 m, cumulonimbus clouds	10.0 and more	5
																					1900-09-28	28.09.2020	14	14:00	1	28.09.2020 14:00	12	752.6	769.6	63	Wind blowing from the south-east	4	10	Light shower(s), rain		Broken clouds (60-90%) 870 m, cumulonimbus clouds	10.0 and more	5
																					1900-09-28	28.09.2020	13.5	13:30	1	28.09.2020 13:30	12	752.6	769.6	54	Wind blowing from the south-southeast	5				Broken clouds (60-90%) 840 m	10.0 and more	3
																					1900-09-28	28.09.2020	13	13:00	1	28.09.2020 13:00	12	751.9	768.9	54	Wind blowing from the south-southeast	4				Scattered clouds (40-50%) 900 m, cumulonimbus clouds	10.0 and more	3
																					1900-09-28	28.09.2020	12.5	12:30	1	28.09.2020 12:30	13	751.9	768.9	47	Wind blowing from the south-east	6				Few clouds (10-30%) 1650 m, cumulonimbus clouds	10.0 and more	2
																					1900-09-28	28.09.2020	12	12:00	1	28.09.2020 12:00	13	751.9	768.9	47	Wind blowing from the south-east	6				No Significant Clouds	10.0 and more	2
																					1900-09-28	28.09.2020	11.5	11:30	1	28.09.2020 11:30	13	751.9	768.9	44	Wind blowing from the south-east	6				No Significant Clouds	10.0 and more	1
																					1900-09-28	28.09.2020	11	11:00	1	28.09.2020 11:00	12	751.9	768.9	47	Wind blowing from the south-east	6				No Significant Clouds	10.0 and more	1
																					1900-09-28	28.09.2020	10.5	10:30	1	28.09.2020 10:30	12	751.9	768.9	47	Wind blowing from the south-east	6				No Significant Clouds	10.0 and more	1
																					1900-09-28	28.09.2020	10	10:00	1	28.09.2020 10:00	12	751.9	768.9	47	Wind blowing from the south-east	5				No Significant Clouds	10.0 and more	1
																					1900-09-28	28.09.2020	9.5	09:30	1	28.09.2020 09:30	12	751.9	768.9	47	Wind blowing from the south-east	6				No Significant Clouds	10.0 and more	1
																					1900-09-28	28.09.2020	9	09:00	1	28.09.2020 09:00	11	751.8	768.9	50	Wind blowing from the south-east	6				No Significant Clouds	10.0 and more	1
																					1900-09-28	28.09.2020	8.5	08:30	1	28.09.2020 08:30	9	751.7	768.9	62	Wind blowing from the east-southeast	5				No Significant Clouds	10.0 and more	2
																					1900-09-28	28.09.2020	8	08:00	1	28.09.2020 08:00	9	751.7	768.9	62	Wind blowing from the east-southeast	5				No Significant Clouds	10.0 and more	2
																					1900-09-28	28.09.2020	7.5	07:30	1	28.09.2020 07:30	8	751.6	768.9	62	Wind blowing from the east	5				No Significant Clouds	10.0 and more	1
																					1900-09-28	28.09.2020	7	07:00	1	28.09.2020 07:00	8	751.6	768.9	62	Wind blowing from the east-southeast	4				No Significant Clouds	10.0 and more	1
																					1900-09-28	28.09.2020	6.5	06:30	1	28.09.2020 06:30	8	751.6	768.9	62	Wind blowing from the east-southeast	4				No Significant Clouds	10.0 and more	1
																					1900-09-28	28.09.2020	6	06:00	1	28.09.2020 06:00	8	751.6	768.9	62	Wind blowing from the east	4				No Significant Clouds	10.0 and more	1
																					1900-09-28	28.09.2020	5.5	05:30	1	28.09.2020 05:30	8	751.6	768.9	62	Wind blowing from the east	4				No Significant Clouds	10.0 and more	1
																					1900-09-28	28.09.2020	5	05:00	1	28.09.2020 05:00	8	751.6	768.9	62	Wind blowing from the east	4				No Significant Clouds	10.0 and more	1
																					1900-09-28	28.09.2020	4.5	04:30	1	28.09.2020 04:30	8	751.6	768.9	66	Wind blowing from the east	4				No Significant Clouds	10.0 and more	2
																					1900-09-28	28.09.2020	4	04:00	1	28.09.2020 04:00	8	751.6	768.9	66	Wind blowing from the east	5				No Significant Clouds	10.0 and more	2
																					1900-09-28	28.09.2020	3.5	03:30	1	28.09.2020 03:30	7	751.6	768.9	71	Wind blowing from the east	4				No Significant Clouds	10.0 and more	2
																					1900-09-28	28.09.2020	3	03:00	1	28.09.2020 03:00	8	751.6	768.9	66	Wind blowing from the east	5				No Significant Clouds	10.0 and more	2
																					1900-09-28	28.09.2020	2.5	02:30	1	28.09.2020 02:30	9	751.7	768.9	62	Wind blowing from the east	5				No Significant Clouds	10.0 and more	2
																					1900-09-28	28.09.2020	2	02:00	1	28.09.2020 02:00	9	751.7	768.9	62	Wind blowing from the east	4				No Significant Clouds	10.0 and more	2
																					1900-09-28	28.09.2020	1.5	01:30	1	28.09.2020 01:30	10	751.7	768.9	58	Wind blowing from the east	4				No Significant Clouds	10.0 and more	2
																					1900-09-28	28.09.2020	1	01:00	1	28.09.2020 01:00	10	752.4	769.6	58	Wind blowing from the east	4				No Significant Clouds	10.0 and more	2
																					1900-09-28	28.09.2020	0.5	00:30	1	28.09.2020 00:30	10	752.4	769.6	58	Wind blowing from the east	4				No Significant Clouds	10.0 and more	2
																					1900-09-28	28.09.2020	0	00:00	1	28.09.2020 00:00	11	752.5	769.6	54	Wind blowing from the east	5				No Significant Clouds	10.0 and more	2
																					1900-09-27	27.09.2020	23.5	23:30	1	27.09.2020 23:30	11	752.5	769.6	54	Wind blowing from the east	5				No Significant Clouds	10.0 and more	2
																					1900-09-27	27.09.2020	23	23:00	1	27.09.2020 23:00	12	752.6	769.6	51	Wind blowing from the east-southeast	5				No Significant Clouds	10.0 and more	2
																					1900-09-27	27.09.2020	22.5	22:30	1	27.09.2020 22:30	12	752.6	769.6	54	Wind blowing from the east-southeast	4				No Significant Clouds	10.0 and more	3
																					1900-09-27	27.09.2020	22	22:00	1	27.09.2020 22:00	12	752.6	769.6	54	Wind blowing from the east-southeast	4				No Significant Clouds	10.0 and more	3
																					1900-09-27	27.09.2020	21.5	21:30	1	27.09.2020 21:30	13	751.9	768.9	51	Wind blowing from the east	5				No Significant Clouds	10.0 and more	3
																					1900-09-27	27.09.2020	21	21:00	1	27.09.2020 21:00	13	752.6	769.6	51	Wind blowing from the east-southeast	4				No Significant Clouds	10.0 and more	3
																					1900-09-27	27.09.2020	20.5	20:30	1	27.09.2020 20:30	13	752.6	769.6	51	Wind blowing from the east-southeast	5				No Significant Clouds	10.0 and more	3
																					1900-09-27	27.09.2020	20	20:00	1	27.09.2020 20:00	13	752.6	769.6	51	Wind blowing from the east-southeast	4				No Significant Clouds	10.0 and more	3
																					1900-09-27	27.09.2020	19.5	19:30	1	27.09.2020 19:30	14	752.7	769.6	48	Wind blowing from the east-southeast	4				No Significant Clouds	10.0 and more	3
																					1900-09-27	27.09.2020	19	19:00	1	27.09.2020 19:00	15	752.7	769.6	45	Wind blowing from the east-southeast	5				No Significant Clouds	10.0 and more	3
																					1900-09-27	27.09.2020	18.5	18:30	1	27.09.2020 18:30	15	752.7	769.6	45	Wind blowing from the east-southeast	5				No Significant Clouds	10.0 and more	3
																					1900-09-27	27.09.2020	18	18:00	1	27.09.2020 18:00	15	752.7	769.6	45	Wind blowing from the east-southeast	5				No Significant Clouds	10.0 and more	3
																					1900-09-27	27.09.2020	17.5	17:30	1	27.09.2020 17:30	16	752.8	769.6	42	Wind blowing from the east-southeast	6				No Significant Clouds	10.0 and more	3
																					1900-09-27	27.09.2020	17	17:00	1	27.09.2020 17:00	16	752.8	769.6	39	Wind blowing from the east-southeast	7				No Significant Clouds	10.0 and more	2
																					1900-09-27	27.09.2020	16.5	16:30	1	27.09.2020 16:30	17	752.2	768.9	37	Wind blowing from the south-east	7				No Significant Clouds	10.0 and more	2
																					1900-09-27	27.09.2020	16	16:00	1	27.09.2020 16:00	17	752.2	768.9	37	Wind blowing from the south-east	8				No Significant Clouds	10.0 and more	2
																					1900-09-27	27.09.2020	15.5	15:30	1	27.09.2020 15:30	18	752.2	768.9	34	Wind blowing from the south-east	6				No Significant Clouds	10.0 and more	2
																					1900-09-27	27.09.2020	15	15:00	1	27.09.2020 15:00	18	752.2	768.9	37	Wind blowing from the south-east	8				No Significant Clouds	10.0 and more	3
																					1900-09-27	27.09.2020	14.5	14:30	1	27.09.2020 14:30	18	752.2	768.9	34	Wind blowing from the south-east	8				No Significant Clouds	10.0 and more	2
																					1900-09-27	27.09.2020	14	14:00	1	27.09.2020 14:00	18	752.2	768.9	34	Wind blowing from the south-east	7				No Significant Clouds	10.0 and more	2
																					1900-09-27	27.09.2020	13.5	13:30	1	27.09.2020 13:30	18	752.2	768.9	37	Wind blowing from the south-east	7	12			No Significant Clouds	10.0 and more	3
																					1900-09-27	27.09.2020	13	13:00	1	27.09.2020 13:00	18	752.2	768.9	37	Wind blowing from the south-east	7				No Significant Clouds	10.0 and more	3
																					1900-09-27	27.09.2020	12.5	12:30	1	27.09.2020 12:30	18	752.2	768.9	37	Wind blowing from the south-east	7				No Significant Clouds	10.0 and more	3
																					1900-09-27	27.09.2020	12	12:00	1	27.09.2020 12:00	18	752.2	768.9	37	Wind blowing from the south-southeast	6	11			No Significant Clouds	10.0 and more	3
																					1900-09-27	27.09.2020	11.5	11:30	1	27.09.2020 11:30	17	752.2	768.9	39	Wind blowing from the east-southeast	6				No Significant Clouds	10.0 and more	3
																					1900-09-27	27.09.2020	11	11:00	1	27.09.2020 11:00	16	752.1	768.9	42	Wind blowing from the east-southeast	5				No Significant Clouds	10.0 and more	3
																					1900-09-27	27.09.2020	10.5	10:30	1	27.09.2020 10:30	15	752	768.9	45	Wind blowing from the east-southeast	5				No Significant Clouds	10.0 and more	3
																					1900-09-27	27.09.2020	10	10:00	1	27.09.2020 10:00	14	752	768.9	44	Wind blowing from the south-east	5				No Significant Clouds	10.0 and more	2
																					1900-09-27	27.09.2020	9.5	09:30	1	27.09.2020 09:30	14	752	768.9	44	Wind blowing from the south-east	5				No Significant Clouds	10.0 and more	2
																					1900-09-27	27.09.2020	9	09:00	1	27.09.2020 09:00	13	751.9	768.9	51	Wind blowing from the south-east	4				No Significant Clouds	10.0 and more	3
																					1900-09-27	27.09.2020	8.5	08:30	1	27.09.2020 08:30	12	751.9	768.9	58	Wind blowing from the east-southeast	4				No Significant Clouds	10.0 and more	4
																					1900-09-27	27.09.2020	8	08:00	1	27.09.2020 08:00	11	751.8	768.9	62	Wind blowing from the east-southeast	3				No Significant Clouds	10.0 and more	4
																					1900-09-27	27.09.2020	7.5	07:30	1	27.09.2020 07:30	10	751	768.1	71	Wind blowing from the east	4				No Significant Clouds	10.0 and more	5
																					1900-09-27	27.09.2020	7	07:00	1	27.09.2020 07:00	9	750.9	768.1	71	Wind blowing from the east-southeast	4				No Significant Clouds	10.0 and more	4
																					1900-09-27	27.09.2020	6.5	06:30	1	27.09.2020 06:30	9	750.9	768.1	76	Wind blowing from the east-southeast	4				No Significant Clouds	10.0 and more	5
																					1900-09-27	27.09.2020	6	06:00	1	27.09.2020 06:00	9	750.9	768.1	76	Wind blowing from the east-southeast	4				No Significant Clouds	10.0 and more	5
																					1900-09-27	27.09.2020	5.5	05:30	1	27.09.2020 05:30	10	751	768.1	71	Wind blowing from the east	4				No Significant Clouds	10.0 and more	5
																					1900-09-27	27.09.2020	5	05:00	1	27.09.2020 05:00	11	751	768.1	72	Wind blowing from the east	4				No Significant Clouds	10.0 and more	6
																					1900-09-27	27.09.2020	4.5	04:30	1	27.09.2020 04:30	12	751.1	768.1	67	Wind blowing from the east	4				No Significant Clouds	10.0 and more	6
																					1900-09-27	27.09.2020	4	04:00	1	27.09.2020 04:00	12	750.3	767.3	67	Wind blowing from the east	5				No Significant Clouds	10.0 and more	6
																					1900-09-27	27.09.2020	3.5	03:30	1	27.09.2020 03:30	12	750.3	767.3	72	Wind blowing from the east	5				No Significant Clouds	10.0 and more	7
																					1900-09-27	27.09.2020	3	03:00	1	27.09.2020 03:00	11	750.2	767.3	77	Wind blowing from the east	5				No Significant Clouds	10.0 and more	7
																					1900-09-27	27.09.2020	2	02:00	1	27.09.2020 02:00	11	750.2	767.3	77	Wind blowing from the east	5				No Significant Clouds	10.0 and more	7
																					1900-09-27	27.09.2020	1.5	01:30	1	27.09.2020 01:30	11	750.2	767.3	77	Wind blowing from the east	4				No Significant Clouds	10.0 and more	7
																					1900-09-27	27.09.2020	1	01:00	1	27.09.2020 01:00	10	749.5	766.6	82	Wind blowing from the east	4				No Significant Clouds	10.0 and more	7
																					1900-09-27	27.09.2020	0.5	00:30	1	27.09.2020 00:30	10	749.5	766.6	82	Wind blowing from the east	4				No Significant Clouds	10.0 and more	7
																					1900-09-27	27.09.2020	0	00:00	1	27.09.2020 00:00	11	749.6	766.6	72	Wind blowing from the east	5				No Significant Clouds	10.0 and more	6
																					1900-09-26	26.09.2020	23.5	23:30	1	26.09.2020 23:30	12	749.6	766.6	72	Wind blowing from the east	5				No Significant Clouds	10.0 and more	7
																					1900-09-26	26.09.2020	23	23:00	1	26.09.2020 23:00	13	749.7	766.6	67	Wind blowing from the east	5				No Significant Clouds	10.0 and more	7
																					1900-09-26	26.09.2020	22.5	22:30	1	26.09.2020 22:30	12	749.6	766.6	72	Wind blowing from the east	5				No Significant Clouds	10.0 and more	7
																					1900-09-26	26.09.2020	22	22:00	1	26.09.2020 22:00	11	749.6	766.6	77	Wind blowing from the east	5				No Significant Clouds	10.0 and more	7
																					1900-09-26	26.09.2020	21.5	21:30	1	26.09.2020 21:30	12	749.6	766.6	72	Wind blowing from the east	5				No Significant Clouds	10.0 and more	7
																					1900-09-26	26.09.2020	21	21:00	1	26.09.2020 21:00	12	749.6	766.6	72	Wind blowing from the east	5				No Significant Clouds	10.0 and more	7
																					1900-09-26	26.09.2020	20.5	20:30	1	26.09.2020 20:30	13	749.7	766.6	67	Wind blowing from the east	5				No Significant Clouds	10.0 and more	7
																					1900-09-26	26.09.2020	20	20:00	1	26.09.2020 20:00	12	749.6	766.6	72	Wind blowing from the east	4				No Significant Clouds	10.0 and more	7
																					1900-09-26	26.09.2020	19.5	19:30	1	26.09.2020 19:30	15	749.8	766.6	59	Wind blowing from the east	4				No Significant Clouds	10.0 and more	7
																					1900-09-26	26.09.2020	19	19:00	1	26.09.2020 19:00	15	749	765.8	59	Wind blowing from the east	4				No Significant Clouds	10.0 and more	7
																					1900-09-26	26.09.2020	18.5	18:30	1	26.09.2020 18:30	17	749.1	765.8	52	Wind blowing from the east	4				No Significant Clouds	10.0 and more	7
																					1900-09-26	26.09.2020	18	18:00	1	26.09.2020 18:00	17	749.1	765.8	52	Wind blowing from the east	5				No Significant Clouds	10.0 and more	7
																					1900-09-26	26.09.2020	17.5	17:30	1	26.09.2020 17:30	18	749.2	765.8	49	Wind blowing from the east	4				No Significant Clouds	10.0 and more	7
																					1900-09-26	26.09.2020	17	17:00	1	26.09.2020 17:00	19	749.2	765.8	46	Wind blowing from the east-southeast	5				No Significant Clouds	10.0 and more	7
																					1900-09-26	26.09.2020	16.5	16:30	1	26.09.2020 16:30	20	749.3	765.8	38	Wind blowing from the south-east	6				No Significant Clouds	10.0 and more	5
																					1900-09-26	26.09.2020	16	16:00	1	26.09.2020 16:00	20	749.3	765.8	40	Wind blowing from the south-east	5				No Significant Clouds	10.0 and more	6
																					1900-09-26	26.09.2020	15.5	15:30	1	26.09.2020 15:30	20	749.3	765.8	38	Wind blowing from the east-southeast	6				No Significant Clouds	10.0 and more	5
																					1900-09-26	26.09.2020	15	15:00	1	26.09.2020 15:00	20	749.3	765.8	40	Wind blowing from the south-east	6				No Significant Clouds	10.0 and more	6
																					1900-09-26	26.09.2020	14.5	14:30	1	26.09.2020 14:30	20	749.3	765.8	40	Wind blowing from the east-southeast	5				No Significant Clouds	10.0 and more	6
																					1900-09-26	26.09.2020	14	14:00	1	26.09.2020 14:00	20	749.3	765.8	40	Wind blowing from the east-southeast	5				No Significant Clouds	10.0 and more	6
																					1900-09-26	26.09.2020	13.5	13:30	1	26.09.2020 13:30	19	749.2	765.8	46	Wind blowing from the east-southeast	6				No Significant Clouds	10.0 and more	7
																					1900-09-26	26.09.2020	13	13:00	1	26.09.2020 13:00	19	749.2	765.8	46	Wind blowing from the east-southeast	5				No Significant Clouds	10.0 and more	7
																					1900-09-26	26.09.2020	12.5	12:30	1	26.09.2020 12:30	18	749.2	765.8	49	Wind blowing from the east	5				No Significant Clouds	10.0 and more	7
																					1900-09-26	26.09.2020	12	12:00	1	26.09.2020 12:00	17	749.1	765.8	56	Wind blowing from the east	5				No Significant Clouds	10.0 and more	8
																					1900-09-26	26.09.2020	11.5	11:30	1	26.09.2020 11:30	17	749.1	765.8	52	Wind blowing from the east	4				No Significant Clouds	10.0 and more	7
																					1900-09-26	26.09.2020	11	11:00	1	26.09.2020 11:00	16	749.1	765.8	59	Wind blowing from the east-southeast	4				No Significant Clouds	10.0 and more	8
																					1900-09-26	26.09.2020	10.5	10:30	1	26.09.2020 10:30	15	749	765.8	59	Wind blowing from the east-southeast	4				No Significant Clouds	10.0 and more	7
																					1900-09-26	26.09.2020	10	10:00	1	26.09.2020 10:00	14	749	765.8	63	Wind blowing from the east-southeast	5				No Significant Clouds	10.0 and more	7
																					1900-09-26	26.09.2020	9.5	09:30	1	26.09.2020 09:30	13	748.9	765.8	67	Wind blowing from the east-southeast	4				No Significant Clouds	10.0 and more	7
																					1900-09-26	26.09.2020	9	09:00	1	26.09.2020 09:00	12	748.8	765.8	72	Wind blowing from the east	3				No Significant Clouds	10.0 and more	7
																					1900-09-26	26.09.2020	8.5	08:30	1	26.09.2020 08:30	12	748.1	765	72	Wind blowing from the east	3				No Significant Clouds	10.0 and more	7
																					1900-09-26	26.09.2020	8	08:00	1	26.09.2020 08:00	11	748	765	77	Wind blowing from the east	4				No Significant Clouds	10.0 and more	7
																					1900-09-26	26.09.2020	7.5	07:30	1	26.09.2020 07:30	10	747.9	765	76	Wind blowing from the east	4				No Significant Clouds	10.0 and more	6
																					1900-09-26	26.09.2020	7	07:00	1	26.09.2020 07:00	10	747.9	765	76	Wind blowing from the east	4				No Significant Clouds	10.0 and more	6
																					1900-09-26	26.09.2020	6.5	06:30	1	26.09.2020 06:30	10	747.9	765	76	Wind blowing from the east	4				No Significant Clouds	10.0 and more	6
																					1900-09-26	26.09.2020	6	06:00	1	26.09.2020 06:00	10	747.9	765	76	Wind blowing from the east	4				No Significant Clouds	10.0 and more	6
																					1900-09-26	26.09.2020	5.5	05:30	1	26.09.2020 05:30	10	747.9	765	76	Wind blowing from the east	4				No Significant Clouds	10.0 and more	6
																					1900-09-26	26.09.2020	5	05:00	1	26.09.2020 05:00	9	747.9	765	82	Wind blowing from the east	4				No Significant Clouds	10.0 and more	6
																					1900-09-26	26.09.2020	4.5	04:30	1	26.09.2020 04:30	9	747.9	765	82	Wind blowing from the east	4				No Significant Clouds	10.0 and more	6
																					1900-09-26	26.09.2020	4	04:00	1	26.09.2020 04:00	10	747.9	765	76	Wind blowing from the east	4				No Significant Clouds	10.0 and more	6
																					1900-09-26	26.09.2020	3.5	03:30	1	26.09.2020 03:30	9	747.9	765	82	Wind blowing from the east	4				No Significant Clouds	10.0 and more	6
																					1900-09-26	26.09.2020	3	03:00	1	26.09.2020 03:00	9	747.9	765	82	Wind blowing from the east	3				No Significant Clouds	10.0 and more	6
																					1900-09-26	26.09.2020	2.5	02:30	1	26.09.2020 02:30	11	748	765	77	Wind blowing from the east	4				No Significant Clouds	10.0 and more	7
																					1900-09-26	26.09.2020	2	02:00	1	26.09.2020 02:00	9	747.2	764.3	87	Wind blowing from the east	4				No Significant Clouds	10.0 and more	7
																					1900-09-26	26.09.2020	1.5	01:30	1	26.09.2020 01:30	10	747.3	764.3	82	Wind blowing from the east	4				No Significant Clouds	10.0 and more	7
																					1900-09-26	26.09.2020	1	01:00	1	26.09.2020 01:00	11	747.3	764.3	77	Wind blowing from the east	3				No Significant Clouds	10.0 and more	7
																					1900-09-26	26.09.2020	0.5	00:30	1	26.09.2020 00:30	10	747.3	764.3	82	Wind blowing from the east	3				No Significant Clouds	10.0 and more	7
																					1900-09-26	26.09.2020	0	00:00	1	26.09.2020 00:00	11	747.3	764.3	77	Wind blowing from the east	4				No Significant Clouds	10.0 and more	7
																					1900-09-25	25.09.2020	23.5	23:30	1	25.09.2020 23:30	10	747.3	764.3	82	Wind blowing from the east	3				No Significant Clouds	10.0 and more	7
																					1900-09-25	25.09.2020	23	23:00	1	25.09.2020 23:00	11	747.3	764.3	77	Wind blowing from the east-southeast	3				No Significant Clouds	10.0 and more	7
																					1900-09-25	25.09.2020	22.5	22:30	1	25.09.2020 22:30	12	747.4	764.3	77	Wind blowing from the east-southeast	4				No Significant Clouds	10.0 and more	8
																					1900-09-25	25.09.2020	22	22:00	1	25.09.2020 22:00	12	747.4	764.3	77	Wind blowing from the east	3				No Significant Clouds	10.0 and more	8
																					1900-09-25	25.09.2020	21.5	21:30	1	25.09.2020 21:30	12	747.4	764.3	77	Wind blowing from the east	3				No Significant Clouds	10.0 and more	8
																					1900-09-25	25.09.2020	21	21:00	1	25.09.2020 21:00	12	747.4	764.3	77	Wind blowing from the east-southeast	4				No Significant Clouds	10.0 and more	8
																					1900-09-25	25.09.2020	20.5	20:30	1	25.09.2020 20:30	12	747.4	764.3	77	Wind blowing from the east	4				No Significant Clouds	10.0 and more	8
																					1900-09-25	25.09.2020	20	20:00	1	25.09.2020 20:00	15	747.5	764.3	68	Wind blowing from the east-southeast	4				No Significant Clouds	10.0 and more	9
																					1900-09-25	25.09.2020	19.5	19:30	1	25.09.2020 19:30	14	747.5	764.3	67	Wind blowing from the east-southeast	4				No Significant Clouds	10.0 and more	8
																					1900-09-25	25.09.2020	19	19:00	1	25.09.2020 19:00	17	747.7	764.3	59	Wind blowing from the east-southeast	4				No Significant Clouds	10.0 and more	9
																					1900-09-25	25.09.2020	18.5	18:30	1	25.09.2020 18:30	17	747.7	764.3	59	Wind blowing from the east-southeast	4				No Significant Clouds	10.0 and more	9
																					1900-09-25	25.09.2020	18	18:00	1	25.09.2020 18:00	18	747.7	764.3	56	Wind blowing from the east-southeast	5				No Significant Clouds	10.0 and more	9
																					1900-09-25	25.09.2020	17.5	17:30	1	25.09.2020 17:30	20	747	763.5	49	Wind blowing from the east-southeast	5				No Significant Clouds	10.0 and more	9
																					1900-09-25	25.09.2020	17	17:00	1	25.09.2020 17:00	20	747.8	764.3	49	Wind blowing from the east-southeast	4				No Significant Clouds	10.0 and more	9
																					1900-09-25	25.09.2020	16.5	16:30	1	25.09.2020 16:30	20	747.8	764.3	49	Wind blowing from the east-southeast	5				No Significant Clouds	10.0 and more	9
																					1900-09-25	25.09.2020	16	16:00	1	25.09.2020 16:00	21	747.9	764.3	46	Wind blowing from the east-southeast	5				No Significant Clouds	10.0 and more	9
																					1900-09-25	25.09.2020	15.5	15:30	1	25.09.2020 15:30	21	747.9	764.3	46	Wind blowing from the south-east	5				No Significant Clouds	10.0 and more	9
																					1900-09-25	25.09.2020	15	15:00	1	25.09.2020 15:00	22	747.9	764.3	41	Wind blowing from the south-east	4	9			No Significant Clouds	10.0 and more	8
																					1900-09-25	25.09.2020	14.5	14:30	1	25.09.2020 14:30	21	747.9	764.3	43	Wind blowing from the south-east	5				No Significant Clouds	10.0 and more	8
																					1900-09-25	25.09.2020	14	14:00	1	25.09.2020 14:00	21	747.9	764.3	40	Wind blowing from the south-southeast	5				No Significant Clouds	10.0 and more	7
																					1900-09-25	25.09.2020	13.5	13:30	1	25.09.2020 13:30	21	747.9	764.3	43	Wind blowing from the south-southeast	4				No Significant Clouds	10.0 and more	8
																					1900-09-25	25.09.2020	13	13:00	1	25.09.2020 13:00	22	747.9	764.3	38	Wind blowing from the south	5				No Significant Clouds	10.0 and more	7
																					1900-09-25	25.09.2020	12.5	12:30	1	25.09.2020 12:30	21	747.9	764.3	40	Wind blowing from the south-southeast	4				No Significant Clouds	10.0 and more	7
																					1900-09-25	25.09.2020	12	12:00	1	25.09.2020 12:00	20	747.8	764.3	46	Wind blowing from the south-southeast	3	8			No Significant Clouds	10.0 and more	8
																					1900-09-25	25.09.2020	11.5	11:30	1	25.09.2020 11:30	20	747.8	764.3	46	Wind blowing from the south-east	3				No Significant Clouds	10.0 and more	8
																					1900-09-25	25.09.2020	11	11:00	1	25.09.2020 11:00	18	747.7	764.3	56	Wind blowing from the south-east	3				No Significant Clouds	10.0 and more	9
																					1900-09-25	25.09.2020	10.5	10:30	1	25.09.2020 10:30	17	747.7	764.3	64	Wind blowing from the east	3				No Significant Clouds	10.0 and more	10
																					1900-09-25	25.09.2020	10	10:00	1	25.09.2020 10:00	16	747.6	764.3	63	Wind blowing from the east	3				No Significant Clouds	9	9
																					1900-09-25	25.09.2020	9.5	09:30	1	25.09.2020 09:30	14	747.5	764.3	72	Wind blowing from the east	3				No Significant Clouds	10.0 and more	9
																					1900-09-25	25.09.2020	9	09:00	1	25.09.2020 09:00	13	747.4	764.3	72	Wind blowing from the east	3				No Significant Clouds	10.0 and more	8
																					1900-09-25	25.09.2020	8.5	08:30	1	25.09.2020 08:30	11	747.3	764.3	82	Wind blowing from the east	3				No Significant Clouds	9	8
																					1900-09-25	25.09.2020	8	08:00	1	25.09.2020 08:00	11	747.3	764.3	82	Wind blowing from the east	3				No Significant Clouds	7	8
																					1900-09-25	25.09.2020	7.5	07:30	1	25.09.2020 07:30	9	747.2	764.3	87	Wind blowing from the east	2				No Significant Clouds	7	7
																					1900-09-25	25.09.2020	7	07:00	1	25.09.2020 07:00	9	747.2	764.3	87	Wind blowing from the east-northeast	2		Partial (covering part of the aerodrome) fog		No Significant Clouds	6	7
																					1900-09-25	25.09.2020	6.5	06:30	1	25.09.2020 06:30	8	747.1	764.3	87	Wind blowing from the east-northeast	2		Mist		No Significant Clouds	6	6
																					1900-09-25	25.09.2020	6	06:00	1	25.09.2020 06:00	8	747.1	764.3	93	Wind blowing from the east-northeast	2		Mist		No Significant Clouds	8	7
																					1900-09-25	25.09.2020	5.5	05:30	1	25.09.2020 05:30	9	747.2	764.3	82	Wind blowing from the east-northeast	2		Partial (covering part of the aerodrome) fog		No Significant Clouds	6	6
																					1900-09-25	25.09.2020	5	05:00	1	25.09.2020 05:00	9	747.2	764.3	87	Wind blowing from the east	2		Mist		No Significant Clouds	8	7
																					1900-09-25	25.09.2020	4.5	04:30	1	25.09.2020 04:30	10	747.3	764.3	82	Wind blowing from the east-northeast	3				No Significant Clouds	7	7
																					1900-09-25	25.09.2020	4	04:00	1	25.09.2020 04:00	8	747.1	764.3	93	Wind blowing from the east	2				No Significant Clouds	9	7
																					1900-09-25	25.09.2020	3.5	03:30	1	25.09.2020 03:30	9	747.2	764.3	87	Wind blowing from the east-northeast	2		Mist		No Significant Clouds	8	7
																					1900-09-25	25.09.2020	3	03:00	1	25.09.2020 03:00	10	747.3	764.3	82	Wind blowing from the north-east	2		Mist		No Significant Clouds	7	7
																					1900-09-25	25.09.2020	2.5	02:30	1	25.09.2020 02:30	10	747.3	764.3	82	variable wind direction	1				No Significant Clouds	7	7
																					1900-09-25	25.09.2020	2	02:00	1	25.09.2020 02:00	10	747.3	764.3	82	variable wind direction	1				No Significant Clouds	9	7
																					1900-09-25	25.09.2020	1.5	01:30	1	25.09.2020 01:30	10	747.3	764.3	88	variable wind direction	1				No Significant Clouds	9	8
																					1900-09-25	25.09.2020	1	01:00	1	25.09.2020 01:00	10	747.3	764.3	88	variable wind direction	1				No Significant Clouds	9	8
																					1900-09-25	25.09.2020	0.5	00:30	1	25.09.2020 00:30	11	747.3	764.3	82	Wind blowing from the east	2	7	Mist		No Significant Clouds	9	8
																					1900-09-25	25.09.2020	0	00:00	1	25.09.2020 00:00	10	747.3	764.3	88	variable wind direction	1				No Significant Clouds	9	8
																					1900-09-24	24.09.2020	23.5	23:30	1	24.09.2020 23:30	11	747.3	764.3	82	variable wind direction	1				No Significant Clouds	9	8
																					1900-09-24	24.09.2020	23	23:00	1	24.09.2020 23:00	11	747.3	764.3	82	variable wind direction	1				No Significant Clouds	8	8
																					1900-09-24	24.09.2020	22.5	22:30	1	24.09.2020 22:30	12	747.4	764.3	77	Wind blowing from the east-southeast	1				No Significant Clouds	9	8
																					1900-09-24	24.09.2020	22	22:00	1	24.09.2020 22:00	12	747.4	764.3	77	Wind blowing from the east	2				No Significant Clouds	9	8
																					1900-09-24	24.09.2020	21.5	21:30	1	24.09.2020 21:30	13	747.4	764.3	72	variable wind direction	1				No Significant Clouds	8	8
																					1900-09-24	24.09.2020	21	21:00	1	24.09.2020 21:00	13	747.4	764.3	72	variable wind direction	1				No Significant Clouds	9	8
																					1900-09-24	24.09.2020	20.5	20:30	1	24.09.2020 20:30	13	746.6	763.5	67	Wind blowing from the east-southeast	2				No Significant Clouds	9	7
																					1900-09-24	24.09.2020	20	20:00	1	24.09.2020 20:00	16	746.8	763.5	59	Wind blowing from the east-southeast	2				No Significant Clouds	9	8
																					1900-09-24	24.09.2020	19.5	19:30	1	24.09.2020 19:30	17	746.9	763.5	52	variable wind direction	1				No Significant Clouds	10.0 and more	7
																					1900-09-24	24.09.2020	19	19:00	1	24.09.2020 19:00	18	746.9	763.5	46	Wind blowing from the south	2				No Significant Clouds	10.0 and more	6
																					1900-09-24	24.09.2020	18.5	18:30	1	24.09.2020 18:30	19	747	763.5	43	Wind blowing from the south-southwest	3				No Significant Clouds	10.0 and more	6
																					1900-09-24	24.09.2020	18	18:00	1	24.09.2020 18:00	20	747	763.5	43	Wind blowing from the south-southwest	3				No Significant Clouds	10.0 and more	7
																					1900-09-24	24.09.2020	17.5	17:30	1	24.09.2020 17:30	21	747.1	763.5	40	Wind blowing from the south	4				No Significant Clouds	10.0 and more	7
																					1900-09-24	24.09.2020	17	17:00	1	24.09.2020 17:00	21	747.1	763.5	40	Wind blowing from the south	3				No Significant Clouds	10.0 and more	7
																					1900-09-24	24.09.2020	16.5	16:30	1	24.09.2020 16:30	22	747.2	763.5	36	Wind blowing from the south	4				No Significant Clouds	10.0 and more	6
																					1900-09-24	24.09.2020	16	16:00	1	24.09.2020 16:00	22	747.2	763.5	38	Wind blowing from the south-southwest	5				No Significant Clouds	10.0 and more	7
																					1900-09-24	24.09.2020	15.5	15:30	1	24.09.2020 15:30	22	747.2	763.5	38	Wind blowing from the south-west	2				No Significant Clouds	10.0 and more	7
																					1900-09-24	24.09.2020	15	15:00	1	24.09.2020 15:00	21	747.1	763.5	40	Wind blowing from the south-west	3				No Significant Clouds	10.0 and more	7
																					1900-09-24	24.09.2020	14.5	14:30	1	24.09.2020 14:30	21	747.1	763.5	40	Wind blowing from the south	4				No Significant Clouds	10.0 and more	7
																					1900-09-24	24.09.2020	14	14:00	1	24.09.2020 14:00	21	747.1	763.5	46	Wind blowing from the south	3				No Significant Clouds	10.0 and more	9
																					1900-09-24	24.09.2020	13.5	13:30	1	24.09.2020 13:30	21	747.1	763.5	43	Wind blowing from the south-southeast	4				No Significant Clouds	10.0 and more	8
																					1900-09-24	24.09.2020	13	13:00	1	24.09.2020 13:00	22	747.2	763.5	44	Wind blowing from the south-southwest	3				No Significant Clouds	10.0 and more	9
																					1900-09-24	24.09.2020	12.5	12:30	1	24.09.2020 12:30	21	747.1	763.5	43	Wind blowing from the south-west	4				No Significant Clouds	10.0 and more	8
																					1900-09-24	24.09.2020	12	12:00	1	24.09.2020 12:00	21	747.1	763.5	50	Wind blowing from the south-west	4				No Significant Clouds	10.0 and more	10
																					1900-09-24	24.09.2020	11.5	11:30	1	24.09.2020 11:30	20	747	763.5	53	Wind blowing from the south-southwest	4				No Significant Clouds	10.0 and more	10
																					1900-09-24	24.09.2020	11	11:00	1	24.09.2020 11:00	19	747	763.5	56	Wind blowing from the south-southwest	3				No Significant Clouds	10.0 and more	10
																					1900-09-24	24.09.2020	10.5	10:30	1	24.09.2020 10:30	18	746.9	763.5	60	Wind blowing from the south	2				No Significant Clouds	10.0 and more	10
																					1900-09-24	24.09.2020	10	10:00	1	24.09.2020 10:00	17	746.9	763.5	68	Wind blowing from the south-west	2				No Significant Clouds	10.0 and more	11
																					1900-09-24	24.09.2020	9.5	09:30	1	24.09.2020 09:30	15	746.8	763.5	72	Wind blowing from the south-southwest	2				No Significant Clouds	10.0 and more	10
																					1900-09-24	24.09.2020	9	09:00	1	24.09.2020 09:00	14	746.7	763.5	72	Wind blowing from the south-west	4				No Significant Clouds	10.0 and more	9
																					1900-09-24	24.09.2020	8.5	08:30	1	24.09.2020 08:30	13	746.6	763.5	77	Wind blowing from the south-west	3				No Significant Clouds	10.0 and more	9
																					1900-09-24	24.09.2020	8	08:00	1	24.09.2020 08:00	12	745.9	762.8	82	Wind blowing from the south-west	2				No Significant Clouds	9	9
																					1900-09-24	24.09.2020	7.5	07:30	1	24.09.2020 07:30	11	745.8	762.8	88	Wind blowing from the south-west	2				No Significant Clouds	9	9
																					1900-09-24	24.09.2020	7	07:00	1	24.09.2020 07:00	10	745.8	762.8	88	Wind blowing from the west	1		Mist		Few clouds (10-30%) 90 m	8	8
																					1900-09-24	24.09.2020	6.5	06:30	1	24.09.2020 06:30	10	745.8	762.8	88	variable wind direction	1		Partial (covering part of the aerodrome) fog		Few clouds (10-30%) 90 m	8	8
																					1900-09-24	24.09.2020	6	06:00	1	24.09.2020 06:00	10	745.8	762.8	88	variable wind direction	1				No Significant Clouds	6	8
																					1900-09-24	24.09.2020	5.5	05:30	1	24.09.2020 05:30	10	745.8	762.8	88	Wind blowing from the west-southwest	2		Mist		No Significant Clouds	9	8
																					1900-09-24	24.09.2020	5	05:00	1	24.09.2020 05:00	10	745.8	762.8	82	Calm, no wind	0		Mist		Few clouds (10-30%) 210 m	8	7
																					1900-09-24	24.09.2020	4.5	04:30	1	24.09.2020 04:30	11	745.8	762.8	88	variable wind direction	1		Partial (covering part of the aerodrome) fog		No Significant Clouds	7	9
																					1900-09-24	24.09.2020	4	04:00	1	24.09.2020 04:00	10	745.8	762.8	94	Wind blowing from the south-east	1		Partial (covering part of the aerodrome) fog		No Significant Clouds	8	9
																					1900-09-24	24.09.2020	3.5	03:30	1	24.09.2020 03:30	10	745.8	762.8	88	Calm, no wind	0		Partial (covering part of the aerodrome) fog		No Significant Clouds	4.5	8
																					1900-09-24	24.09.2020	3	03:00	1	24.09.2020 03:00	10	745.8	762.8	88	Calm, no wind	0		Partial (covering part of the aerodrome) fog		No Significant Clouds	8	8
																					1900-09-24	24.09.2020	2.5	02:30	1	24.09.2020 02:30	13	746	762.8	77	Wind blowing from the south-southwest	2		Partial (covering part of the aerodrome) fog		No Significant Clouds	9	9
																					1900-09-24	24.09.2020	2	02:00	1	24.09.2020 02:00	12	745.9	762.8	82	Calm, no wind	0		Mist		No Significant Clouds	8	9
																					1900-09-24	24.09.2020	1.5	01:30	1	24.09.2020 01:30	11	745.8	762.8	88	Calm, no wind	0		Mist		No Significant Clouds	9	9
																					1900-09-24	24.09.2020	1	01:00	1	24.09.2020 01:00	11	745.8	762.8	88	variable wind direction	1		Partial (covering part of the aerodrome) fog		No Significant Clouds	9	9
																					1900-09-24	24.09.2020	0.5	00:30	1	24.09.2020 00:30	12	745.9	762.8	82	variable wind direction	1		Partial (covering part of the aerodrome) fog		No Significant Clouds	8	9
																					1900-09-24	24.09.2020	0	00:00	1	24.09.2020 00:00	12	745.1	762	82	variable wind direction	1		Partial (covering part of the aerodrome) fog		No Significant Clouds	8	9
																					1900-09-23	23.09.2020	23.5	23:30	1	23.09.2020 23:30	12	745.1	762	82	Calm, no wind	0				No Significant Clouds	7	9
																					1900-09-23	23.09.2020	23	23:00	1	23.09.2020 23:00	12	745.1	762	88	variable wind direction	1		Mist		No Significant Clouds	8	10
																					1900-09-23	23.09.2020	22.5	22:30	1	23.09.2020 22:30	14	745.2	762	77	Wind blowing from the south-east	1	6			No Significant Clouds	7	10
																					1900-09-23	23.09.2020	22	22:00	1	23.09.2020 22:00	14	745.2	762	77	Wind blowing from the east-southeast	1	6	Partial (covering part of the aerodrome) fog		No Significant Clouds	6	10
																					1900-09-23	23.09.2020	21.5	21:30	1	23.09.2020 21:30	14	745.2	762	77	variable wind direction	1		Mist		No Significant Clouds	6	10
																					1900-09-23	23.09.2020	21	21:00	1	23.09.2020 21:00	15	745.3	762	72	Wind blowing from the south-east	2	7	Mist		No Significant Clouds	6	10
																					1900-09-23	23.09.2020	20.5	20:30	1	23.09.2020 20:30	14	745.2	762	77	Wind blowing from the south-east	2		Partial (covering part of the aerodrome) fog		No Significant Clouds	7	10
																					1900-09-23	23.09.2020	20	20:00	1	23.09.2020 20:00	16	745.4	762	68	Wind blowing from the south-east	2		Mist		No Significant Clouds	9	10
																					1900-09-23	23.09.2020	19.5	19:30	1	23.09.2020 19:30	17	745.4	762	68	Wind blowing from the south-southeast	2				No Significant Clouds	10.0 and more	11
																					1900-09-23	23.09.2020	19	19:00	1	23.09.2020 19:00	17	745.4	762	68	Wind blowing from the south-southeast	2				No Significant Clouds	9	11
																					1900-09-23	23.09.2020	18.5	18:30	1	23.09.2020 18:30	18	744.7	761.2	60	Wind blowing from the south	2				No Significant Clouds	10.0 and more	10
																					1900-09-23	23.09.2020	18	18:00	1	23.09.2020 18:00	19	744.7	761.2	60	Wind blowing from the south	2				No Significant Clouds	10.0 and more	11
																					1900-09-23	23.09.2020	17.5	17:30	1	23.09.2020 17:30	20	745.6	762	53	Wind blowing from the south-southwest	3				No Significant Clouds	10.0 and more	10
																					1900-09-23	23.09.2020	17	17:00	1	23.09.2020 17:00	20	745.6	762	56	Wind blowing from the south-west	3				No Significant Clouds	10.0 and more	11
																					1900-09-23	23.09.2020	16.5	16:30	1	23.09.2020 16:30	20	745.6	762	53	Wind blowing from the west-southwest	4				No Significant Clouds	10.0 and more	10
																					1900-09-23	23.09.2020	16	16:00	1	23.09.2020 16:00	21	745.6	762	53	Wind blowing from the south-southwest	4				No Significant Clouds	10.0 and more	11
																					1900-09-23	23.09.2020	15.5	15:30	1	23.09.2020 15:30	21	745.6	762	50	Wind blowing from the west-southwest	4				No Significant Clouds	10.0 and more	10
																					1900-09-23	23.09.2020	15	15:00	1	23.09.2020 15:00	21	745.6	762	50	Wind blowing from the west-southwest	4				No Significant Clouds	10.0 and more	10
																					1900-09-23	23.09.2020	14.5	14:30	1	23.09.2020 14:30	21	745.6	762	53	Wind blowing from the west-southwest	4	9			No Significant Clouds	10.0 and more	11
																					1900-09-23	23.09.2020	14	14:00	1	23.09.2020 14:00	20	745.6	762	56	Wind blowing from the west-southwest	4				No Significant Clouds	10.0 and more	11
																					1900-09-23	23.09.2020	13.5	13:30	1	23.09.2020 13:30	20	745.6	762	53	Wind blowing from the west-southwest	4				No Significant Clouds	10.0 and more	10
																					1900-09-23	23.09.2020	13	13:00	1	23.09.2020 13:00	20	746.4	762.8	53	Wind blowing from the south-west	4				No Significant Clouds	10.0 and more	10
																					1900-09-23	23.09.2020	12.5	12:30	1	23.09.2020 12:30	19	746.3	762.8	52	Wind blowing from the west-southwest	4				No Significant Clouds	10.0 and more	9
																					1900-09-23	23.09.2020	12	12:00	1	23.09.2020 12:00	19	746.3	762.8	52	Wind blowing from the south-west	4				No Significant Clouds	10.0 and more	9
																					1900-09-23	23.09.2020	11.5	11:30	1	23.09.2020 11:30	18	746.2	762.8	60	Wind blowing from the south-west	3				No Significant Clouds	10.0 and more	10
																					1900-09-23	23.09.2020	11	11:00	1	23.09.2020 11:00	17	746.2	762.8	64	Wind blowing from the south-southwest	3				No Significant Clouds	10.0 and more	10
																					1900-09-23	23.09.2020	10.5	10:30	1	23.09.2020 10:30	16	746.1	762.8	68	Wind blowing from the west-southwest	2				No Significant Clouds	10.0 and more	10
																					1900-09-23	23.09.2020	10	10:00	1	23.09.2020 10:00	15	746.1	762.8	72	Wind blowing from the west-southwest	2				No Significant Clouds	10.0 and more	10
																					1900-09-23	23.09.2020	9.5	09:30	1	23.09.2020 09:30	13	746	762.8	82	Wind blowing from the west-southwest	3				No Significant Clouds	10.0 and more	10
																					1900-09-23	23.09.2020	9	09:00	1	23.09.2020 09:00	12	745.9	762.8	82	Wind blowing from the south-west	4				No Significant Clouds	10.0 and more	9
																					1900-09-23	23.09.2020	8.5	08:30	1	23.09.2020 08:30	11	745.8	762.8	88	Wind blowing from the west-southwest	3				No Significant Clouds	10.0 and more	9
																					1900-09-23	23.09.2020	8	08:00	1	23.09.2020 08:00	10	745	762	88	Wind blowing from the south-southwest	2				No Significant Clouds	10.0 and more	8
																					1900-09-23	23.09.2020	7.5	07:30	1	23.09.2020 07:30	10	745	762	88	Wind blowing from the west-southwest	3				No Significant Clouds	9	8
																					1900-09-23	23.09.2020	7	07:00	1	23.09.2020 07:00	9	744.9	762	87	Wind blowing from the south-west	3		Mist		Few clouds (10-30%) 60 m	10.0 and more	7
																					1900-09-23	23.09.2020	6.5	06:30	1	23.09.2020 06:30	9	744.2	761.2	87	Wind blowing from the south-west	3		Mist		Few clouds (10-30%) 60 m	8	7
																					1900-09-23	23.09.2020	6	06:00	1	23.09.2020 06:00	9	744.2	761.2	87	Wind blowing from the west-southwest	2		Mist		No Significant Clouds	7	7
																					1900-09-23	23.09.2020	5.5	05:30	1	23.09.2020 05:30	9	744.2	761.2	87	Wind blowing from the west	4				No Significant Clouds	10.0 and more	7
																					1900-09-23	23.09.2020	5	05:00	1	23.09.2020 05:00	9	744.2	761.2	87	Wind blowing from the west-southwest	3				No Significant Clouds	10.0 and more	7
																					1900-09-23	23.09.2020	4.5	04:30	1	23.09.2020 04:30	9	744.2	761.2	87	Wind blowing from the west-southwest	4				No Significant Clouds	10.0 and more	7
																					1900-09-23	23.09.2020	4	04:00	1	23.09.2020 04:00	9	744.2	761.2	87	Wind blowing from the west-southwest	4				No Significant Clouds	10.0 and more	7
																					1900-09-23	23.09.2020	3.5	03:30	1	23.09.2020 03:30	9	743.5	760.5	87	Wind blowing from the west-southwest	4				No Significant Clouds	10.0 and more	7
																					1900-09-23	23.09.2020	3	03:00	1	23.09.2020 03:00	9	743.5	760.5	87	Wind blowing from the west-southwest	3				No Significant Clouds	10.0 and more	7
																					1900-09-23	23.09.2020	2.5	02:30	1	23.09.2020 02:30	9	743.5	760.5	87	Wind blowing from the west	4				No Significant Clouds	10.0 and more	7
																					1900-09-23	23.09.2020	2	02:00	1	23.09.2020 02:00	10	743.5	760.5	88	Wind blowing from the west	4				No Significant Clouds	10.0 and more	8
																					1900-09-23	23.09.2020	1.5	01:30	1	23.09.2020 01:30	10	743.5	760.5	82	Wind blowing from the west-southwest	5				No Significant Clouds	10.0 and more	7
																					1900-09-23	23.09.2020	1	01:00	1	23.09.2020 01:00	12	743.7	760.5	77	Wind blowing from the west	5				No Significant Clouds	10.0 and more	8
																					1900-09-23	23.09.2020	0.5	00:30	1	23.09.2020 00:30	12	743.7	760.5	77	Wind blowing from the west	6				No Significant Clouds	10.0 and more	8
																					1900-09-23	23.09.2020	0	00:00	1	23.09.2020 00:00	13	743.7	760.5	72	Wind blowing from the west	6				No Significant Clouds	10.0 and more	8
																					1900-09-22	22.09.2020	23.5	23:30	1	22.09.2020 23:30	12	742.9	759.7	77	Wind blowing from the west	5				No Significant Clouds	10.0 and more	8
																					1900-09-22	22.09.2020	23	23:00	1	22.09.2020 23:00	12	742.9	759.7	77	Wind blowing from the west	5				No Significant Clouds	10.0 and more	8
																					1900-09-22	22.09.2020	22.5	22:30	1	22.09.2020 22:30	13	742.9	759.7	72	Wind blowing from the west	5				No Significant Clouds	10.0 and more	8
																					1900-09-22	22.09.2020	22	22:00	1	22.09.2020 22:00	13	742.9	759.7	72	Wind blowing from the west	6				No Significant Clouds	10.0 and more	8
																					1900-09-22	22.09.2020	21.5	21:30	1	22.09.2020 21:30	13	742.9	759.7	72	Wind blowing from the west	6				No Significant Clouds	10.0 and more	8
																					1900-09-22	22.09.2020	21	21:00	1	22.09.2020 21:00	14	743	759.7	67	Wind blowing from the west	6				No Significant Clouds	10.0 and more	8
																					1900-09-22	22.09.2020	20.5	20:30	1	22.09.2020 20:30	13	742.9	759.7	72	Wind blowing from the west	5				No Significant Clouds	10.0 and more	8
																					1900-09-22	22.09.2020	20	20:00	1	22.09.2020 20:00	14	742.3	759	67	Wind blowing from the west-southwest	5				No Significant Clouds	10.0 and more	8
																					1900-09-22	22.09.2020	19.5	19:30	1	22.09.2020 19:30	16	742.4	759	59	Wind blowing from the west-southwest	6				No Significant Clouds	10.0 and more	8
																					1900-09-22	22.09.2020	19	19:00	1	22.09.2020 19:00	16	742.4	759	55	Wind blowing from the west-southwest	6				No Significant Clouds	10.0 and more	7
																					1900-09-22	22.09.2020	18.5	18:30	1	22.09.2020 18:30	17	742.5	759	52	Wind blowing from the west-southwest	8				No Significant Clouds	10.0 and more	7
																					1900-09-22	22.09.2020	18	18:00	1	22.09.2020 18:00	18	742.5	759	49	Wind blowing from the west-southwest	8				No Significant Clouds	10.0 and more	7
																					1900-09-22	22.09.2020	17.5	17:30	1	22.09.2020 17:30	18	742.5	759	49	Wind blowing from the west-southwest	8				No Significant Clouds	10.0 and more	7
																					1900-09-22	22.09.2020	17	17:00	1	22.09.2020 17:00	18	742.5	759	49	Wind blowing from the west-southwest	7				No Significant Clouds	10.0 and more	7
																					1900-09-22	22.09.2020	16.5	16:30	1	22.09.2020 16:30	19	741.8	758.2	43	Wind blowing from the west-southwest	8	13			No Significant Clouds	10.0 and more	6
																					1900-09-22	22.09.2020	16	16:00	1	22.09.2020 16:00	20	741.9	758.2	43	Wind blowing from the west-southwest	11				No Significant Clouds	10.0 and more	7
																					1900-09-22	22.09.2020	15.5	15:30	1	22.09.2020 15:30	19	741.8	758.2	49	Wind blowing from the west-southwest	9	15			No Significant Clouds	10.0 and more	8
																					1900-09-22	22.09.2020	15	15:00	1	22.09.2020 15:00	20	741.9	758.2	43	Wind blowing from the west-southwest	10				No Significant Clouds	10.0 and more	7
																					1900-09-22	22.09.2020	14.5	14:30	1	22.09.2020 14:30	19	742.6	759	49	Wind blowing from the west-southwest	9				No Significant Clouds	10.0 and more	8
																					1900-09-22	22.09.2020	14	14:00	1	22.09.2020 14:00	19	742.6	759	49	Wind blowing from the west-southwest	10				No Significant Clouds	10.0 and more	8
																					1900-09-22	22.09.2020	13.5	13:30	1	22.09.2020 13:30	19	742.6	759	43	Wind blowing from the west-southwest	11				No Significant Clouds	10.0 and more	6
																					1900-09-22	22.09.2020	13	13:00	1	22.09.2020 13:00	19	742.6	759	49	Wind blowing from the west-southwest	9				No Significant Clouds	10.0 and more	8
																					1900-09-22	22.09.2020	12.5	12:30	1	22.09.2020 12:30	18	742.5	759	52	Wind blowing from the west-southwest	9	15			No Significant Clouds	10.0 and more	8
																					1900-09-22	22.09.2020	12	12:00	1	22.09.2020 12:00	18	742.5	759	52	Wind blowing from the west-southwest	9				No Significant Clouds	10.0 and more	8
																					1900-09-22	22.09.2020	11.5	11:30	1	22.09.2020 11:30	17	742.5	759	56	Wind blowing from the west-southwest	9				No Significant Clouds	10.0 and more	8
																					1900-09-22	22.09.2020	11	11:00	1	22.09.2020 11:00	16	742.4	759	63	Wind blowing from the west-southwest	9				No Significant Clouds	10.0 and more	9
																					1900-09-22	22.09.2020	10.5	10:30	1	22.09.2020 10:30	15	742.4	759	68	Wind blowing from the west-southwest	8				No Significant Clouds	10.0 and more	9
																					1900-09-22	22.09.2020	10	10:00	1	22.09.2020 10:00	14	743	759.7	77	Wind blowing from the west-southwest	8				Scattered clouds (40-50%) 480 m	10.0 and more	10
																					1900-09-22	22.09.2020	9.5	09:30	1	22.09.2020 09:30	13	742.2	759	77	Wind blowing from the west-southwest	7				Broken clouds (60-90%) 360 m	10.0 and more	9
																					1900-09-22	22.09.2020	9	09:00	1	22.09.2020 09:00	13	742.9	759.7	77	Wind blowing from the west-southwest	8				Broken clouds (60-90%) 330 m	10.0 and more	9
																					1900-09-22	22.09.2020	8.5	08:30	1	22.09.2020 08:30	12	742.9	759.7	82	Wind blowing from the south-west	7				Broken clouds (60-90%) 240 m	10.0 and more	9
																					1900-09-22	22.09.2020	8	08:00	1	22.09.2020 08:00	12	742.9	759.7	82	Wind blowing from the west-southwest	7				Broken clouds (60-90%) 240 m	10.0 and more	9
																					1900-09-22	22.09.2020	7.5	07:30	1	22.09.2020 07:30	11	742.8	759.7	82	Wind blowing from the south-west	7				Broken clouds (60-90%) 210 m	10.0 and more	8
																					1900-09-22	22.09.2020	7	07:00	1	22.09.2020 07:00	11	742.8	759.7	82	Wind blowing from the south-west	6				Broken clouds (60-90%) 210 m	10.0 and more	8
																					1900-09-22	22.09.2020	6.5	06:30	1	22.09.2020 06:30	10	742.8	759.7	88	Wind blowing from the south-west	5				Broken clouds (60-90%) 720 m	10.0 and more	8
																					1900-09-22	22.09.2020	6	06:00	1	22.09.2020 06:00	10	742.8	759.7	88	Wind blowing from the south-west	5				Scattered clouds (40-50%) 360 m	10.0 and more	8
																					1900-09-22	22.09.2020	5.5	05:30	1	22.09.2020 05:30	11	742.8	759.7	82	Wind blowing from the west-southwest	6				Broken clouds (60-90%) 420 m	10.0 and more	8
																					1900-09-22	22.09.2020	5	05:00	1	22.09.2020 05:00	12	742.9	759.7	77	Wind blowing from the west-southwest	5				Broken clouds (60-90%) 750 m	10.0 and more	8
																					1900-09-22	22.09.2020	4.5	04:30	1	22.09.2020 04:30	11	742.8	759.7	82	Wind blowing from the west-southwest	5				Broken clouds (60-90%) 690 m	10.0 and more	8
																					1900-09-22	22.09.2020	4	04:00	1	22.09.2020 04:00	12	742.9	759.7	77	Wind blowing from the west-southwest	6				Broken clouds (60-90%) 600 m	10.0 and more	8
																					1900-09-22	22.09.2020	3.5	03:30	1	22.09.2020 03:30	11	742.8	759.7	82	Wind blowing from the west-southwest	6				Broken clouds (60-90%) 660 m	10.0 and more	8
																					1900-09-22	22.09.2020	3	03:00	1	22.09.2020 03:00	11	743.6	760.5	82	Wind blowing from the west-southwest	5				Broken clouds (60-90%) 720 m	10.0 and more	8
																					1900-09-22	22.09.2020	2	02:00	1	22.09.2020 02:00	11	743.6	760.5	82	Wind blowing from the west-southwest	6				Broken clouds (60-90%) 840 m	10.0 and more	8
																					1900-09-22	22.09.2020	1.5	01:30	1	22.09.2020 01:30	11	743.6	760.5	82	Wind blowing from the west-southwest	6				Broken clouds (60-90%) 900 m	10.0 and more	8
																					1900-09-22	22.09.2020	1	01:00	1	22.09.2020 01:00	12	743.7	760.5	77	Wind blowing from the west-southwest	5				Broken clouds (60-90%) 750 m	10.0 and more	8
																					1900-09-22	22.09.2020	0.5	00:30	1	22.09.2020 00:30	11	743.6	760.5	82	Wind blowing from the west-southwest	6				Broken clouds (60-90%) 780 m	10.0 and more	8
																					1900-09-22	22.09.2020	0	00:00	1	22.09.2020 00:00	11	744.3	761.2	82	Wind blowing from the west	5				Broken clouds (60-90%) 780 m	10.0 and more	8
																					1900-09-21	21.09.2020	23.5	23:30	1	21.09.2020 23:30	11	744.3	761.2	82	Wind blowing from the west-southwest	4				Broken clouds (60-90%) 870 m	10.0 and more	8
																					1900-09-21	21.09.2020	23	23:00	1	21.09.2020 23:00	11	744.3	761.2	82	Wind blowing from the west-southwest	4				Broken clouds (60-90%) 870 m	10.0 and more	8
																					1900-09-21	21.09.2020	22.5	22:30	1	21.09.2020 22:30	12	744.3	761.2	77	Wind blowing from the west	5				Broken clouds (60-90%) 990 m	10.0 and more	8
																					1900-09-21	21.09.2020	22	22:00	1	21.09.2020 22:00	12	744.3	761.2	77	Wind blowing from the west	5				Broken clouds (60-90%) 1080 m	10.0 and more	8
																					1900-09-21	21.09.2020	21.5	21:30	1	21.09.2020 21:30	12	744.3	761.2	77	Wind blowing from the west	5				Broken clouds (60-90%) 1080 m	10.0 and more	8
																					1900-09-21	21.09.2020	21	21:00	1	21.09.2020 21:00	12	744.3	761.2	77	Wind blowing from the west	5				Broken clouds (60-90%) 990 m	10.0 and more	8
																					1900-09-21	21.09.2020	20	20:00	1	21.09.2020 20:00	11	744.3	761.2	82	Wind blowing from the west	4				Broken clouds (60-90%) 870 m	10.0 and more	8
																					1900-09-21	21.09.2020	19.5	19:30	1	21.09.2020 19:30	11	744.3	761.2	82	Wind blowing from the west-southwest	5				Broken clouds (60-90%) 1050 m	10.0 and more	8
																					1900-09-21	21.09.2020	19	19:00	1	21.09.2020 19:00	11	744.3	761.2	77	Wind blowing from the west-southwest	4				Broken clouds (60-90%) 1020 m	10.0 and more	7
																					1900-09-21	21.09.2020	17.5	17:30	1	21.09.2020 17:30	12	743.7	760.5	72	Wind blowing from the west	7				Scattered clouds (40-50%) 720 m	10.0 and more	7
																					1900-09-21	21.09.2020	17	17:00	1	21.09.2020 17:00	13	743.7	760.5	72	Wind blowing from the west	6				Broken clouds (60-90%) 720 m	10.0 and more	8
																					1900-09-21	21.09.2020	16.5	16:30	1	21.09.2020 16:30	13	743.7	760.5	72	Wind blowing from the west	6				Broken clouds (60-90%) 780 m	10.0 and more	8
																					1900-09-21	21.09.2020	16	16:00	1	21.09.2020 16:00	14	743.8	760.5	63	Wind blowing from the west	6				Broken clouds (60-90%) 990 m	10.0 and more	7
																					1900-09-21	21.09.2020	15.5	15:30	1	21.09.2020 15:30	14	743.8	760.5	63	Wind blowing from the west	9				Broken clouds (60-90%) 990 m	10.0 and more	7
																					1900-09-21	21.09.2020	15	15:00	1	21.09.2020 15:00	14	743.8	760.5	63	Wind blowing from the west	8				Broken clouds (60-90%) 840 m	10.0 and more	7
																					1900-09-21	21.09.2020	14.5	14:30	1	21.09.2020 14:30	14	743.8	760.5	63	Wind blowing from the west	9				Scattered clouds (40-50%) 840 m	10.0 and more	7
																					1900-09-21	21.09.2020	14	14:00	1	21.09.2020 14:00	14	743.8	760.5	67	Wind blowing from the west	8				Scattered clouds (40-50%) 750 m	10.0 and more	8
																					1900-09-21	21.09.2020	13.5	13:30	1	21.09.2020 13:30	13	743.7	760.5	67	Wind blowing from the west	8				Scattered clouds (40-50%) 780 m	10.0 and more	7
																					1900-09-21	21.09.2020	13	13:00	1	21.09.2020 13:00	14	743.8	760.5	63	Wind blowing from the west	8				Scattered clouds (40-50%) 780 m	10.0 and more	7
																					1900-09-21	21.09.2020	12.5	12:30	1	21.09.2020 12:30	12	743.7	760.5	67	Wind blowing from the west-southwest	9				Broken clouds (60-90%) 720 m	10.0 and more	6
																					1900-09-21	21.09.2020	12	12:00	1	21.09.2020 12:00	12	743.7	760.5	67	Wind blowing from the west-southwest	9				Broken clouds (60-90%) 750 m	10.0 and more	6
																					1900-09-21	21.09.2020	11.5	11:30	1	21.09.2020 11:30	11	743.6	760.5	72	Wind blowing from the west-southwest	8				Broken clouds (60-90%) 990 m	10.0 and more	6
																					1900-09-21	21.09.2020	11	11:00	1	21.09.2020 11:00	11	743.6	760.5	72	Wind blowing from the west-southwest	7				Broken clouds (60-90%) 1110 m	10.0 and more	6
																					1900-09-21	21.09.2020	10.5	10:30	1	21.09.2020 10:30	10	743.5	760.5	71	Wind blowing from the west	8				Broken clouds (60-90%) 1260 m	10.0 and more	5
																					1900-09-21	21.09.2020	10	10:00	1	21.09.2020 10:00	10	744.2	761.2	71	Wind blowing from the west	8				Scattered clouds (40-50%) 1290 m	10.0 and more	5
																					1900-09-21	21.09.2020	9.5	09:30	1	21.09.2020 09:30	10	743.5	760.5	71	Wind blowing from the west	8				No Significant Clouds	10.0 and more	5
																					1900-09-21	21.09.2020	9	09:00	1	21.09.2020 09:00	8	744.1	761.2	82	Wind blowing from the west	7				No Significant Clouds	10.0 and more	5
																					1900-09-21	21.09.2020	8.5	08:30	1	21.09.2020 08:30	8	744.1	761.2	82	Wind blowing from the west-southwest	7				No Significant Clouds	10.0 and more	5
																					1900-09-21	21.09.2020	8	08:00	1	21.09.2020 08:00	8	744.1	761.2	76	Wind blowing from the west-southwest	6				No Significant Clouds	10.0 and more	4
																					1900-09-21	21.09.2020	7.5	07:30	1	21.09.2020 07:30	7	744	761.2	81	Wind blowing from the west-southwest	6				No Significant Clouds	10.0 and more	4
																					1900-09-21	21.09.2020	7	07:00	1	21.09.2020 07:00	7	744	761.2	81	Wind blowing from the west-southwest	5				Scattered clouds (40-50%) 1380 m	10.0 and more	4
																					1900-09-21	21.09.2020	6.5	06:30	1	21.09.2020 06:30	6	744	761.2	81	Wind blowing from the west	5				No Significant Clouds	10.0 and more	3
																					1900-09-21	21.09.2020	6	06:00	1	21.09.2020 06:00	6	744.8	762	81	Wind blowing from the west-southwest	5				No Significant Clouds	10.0 and more	3
																					1900-09-21	21.09.2020	5.5	05:30	1	21.09.2020 05:30	6	744.8	762	81	Wind blowing from the west-southwest	5				No Significant Clouds	10.0 and more	3
																					1900-09-21	21.09.2020	5	05:00	1	21.09.2020 05:00	6	744.8	762	81	Wind blowing from the west-southwest	5				No Significant Clouds	10.0 and more	3
																					1900-09-21	21.09.2020	4.5	04:30	1	21.09.2020 04:30	6	744.8	762	81	Wind blowing from the west-southwest	4				Scattered clouds (40-50%) 1410 m	10.0 and more	3
																					1900-09-21	21.09.2020	4	04:00	1	21.09.2020 04:00	6	744.8	762	81	Wind blowing from the south-west	3				Scattered clouds (40-50%) 1350 m	10.0 and more	3
																					1900-09-21	21.09.2020	3.5	03:30	1	21.09.2020 03:30	5	744.7	762	81	Wind blowing from the west-southwest	4				Scattered clouds (40-50%) 1410 m	10.0 and more	2
																					1900-09-21	21.09.2020	3	03:00	1	21.09.2020 03:00	5	745.5	762.8	81	Wind blowing from the west-southwest	4				No Significant Clouds	10.0 and more	2
																					1900-09-21	21.09.2020	2.5	02:30	1	21.09.2020 02:30	5	745.5	762.8	81	Wind blowing from the west-southwest	5				No Significant Clouds	10.0 and more	2
																					1900-09-21	21.09.2020	2	02:00	1	21.09.2020 02:00	5	745.5	762.8	81	Wind blowing from the west-southwest	4				No Significant Clouds	10.0 and more	2
																					1900-09-21	21.09.2020	1.5	01:30	1	21.09.2020 01:30	5	745.5	762.8	81	Wind blowing from the west-southwest	3				No Significant Clouds	10.0 and more	2
																					1900-09-21	21.09.2020	1	01:00	1	21.09.2020 01:00	6	745.5	762.8	76	Wind blowing from the south-west	4				No Significant Clouds	10.0 and more	2
																					1900-09-21	21.09.2020	0.5	00:30	1	21.09.2020 00:30	5	745.5	762.8	76	Wind blowing from the west-southwest	4				No Significant Clouds	10.0 and more	1
																					1900-09-21	21.09.2020	0	00:00	1	21.09.2020 00:00	5	745.5	762.8	81	Wind blowing from the west-southwest	5				No Significant Clouds	10.0 and more	2
																					1900-09-20	20.09.2020	23.5	23:30	1	20.09.2020 23:30	5	746.2	763.5	81	Wind blowing from the west-southwest	4				No Significant Clouds	10.0 and more	2
																					1900-09-20	20.09.2020	23	23:00	1	20.09.2020 23:00	5	746.2	763.5	81	Wind blowing from the west	4				No Significant Clouds	10.0 and more	2
																					1900-09-20	20.09.2020	22	22:00	1	20.09.2020 22:00	7	746.3	763.5	71	Wind blowing from the west	4				No Significant Clouds	10.0 and more	2
																					1900-09-20	20.09.2020	21.5	21:30	1	20.09.2020 21:30	7	746.3	763.5	71	Wind blowing from the west	4				No Significant Clouds	10.0 and more	2
																					1900-09-20	20.09.2020	21	21:00	1	20.09.2020 21:00	8	746.3	763.5	66	Wind blowing from the west-northwest	3				No Significant Clouds	10.0 and more	2
																					1900-09-20	20.09.2020	20.5	20:30	1	20.09.2020 20:30	8	746.3	763.5	66	Wind blowing from the west	4				No Significant Clouds	10.0 and more	2
																					1900-09-20	20.09.2020	20	20:00	1	20.09.2020 20:00	6	746.2	763.5	76	Wind blowing from the west	3				No Significant Clouds	10.0 and more	2
																					1900-09-20	20.09.2020	19.5	19:30	1	20.09.2020 19:30	6	745.5	762.8	76	Wind blowing from the west	3				No Significant Clouds	10.0 and more	2
																					1900-09-20	20.09.2020	19	19:00	1	20.09.2020 19:00	8	745.7	762.8	66	Wind blowing from the west	3				No Significant Clouds	10.0 and more	2
																					1900-09-20	20.09.2020	18.5	18:30	1	20.09.2020 18:30	9	745.7	762.8	62	Wind blowing from the west	4				No Significant Clouds	10.0 and more	2
																					1900-09-20	20.09.2020	18	18:00	1	20.09.2020 18:00	10	745.8	762.8	54	Wind blowing from the west-northwest	5				No Significant Clouds	10.0 and more	1
																					1900-09-20	20.09.2020	17.5	17:30	1	20.09.2020 17:30	11	745.8	762.8	54	Wind blowing from the west-northwest	5				No Significant Clouds	10.0 and more	2
																					1900-09-20	20.09.2020	17	17:00	1	20.09.2020 17:00	11	745.8	762.8	54	Wind blowing from the west-northwest	6				No Significant Clouds	10.0 and more	2
																					1900-09-20	20.09.2020	16.5	16:30	1	20.09.2020 16:30	11	745.8	762.8	54	Wind blowing from the west-northwest	7				Scattered clouds (40-50%) 1290 m	10.0 and more	2
																					1900-09-20	20.09.2020	16	16:00	1	20.09.2020 16:00	12	745.9	762.8	47	Wind blowing from the west	9				Broken clouds (60-90%) 1260 m	10.0 and more	1
																					1900-09-20	20.09.2020	15.5	15:30	1	20.09.2020 15:30	12	745.9	762.8	51	Wind blowing from the west-northwest	7				Broken clouds (60-90%) 1260 m	10.0 and more	2
																					1900-09-20	20.09.2020	15	15:00	1	20.09.2020 15:00	11	745.8	762.8	54	Wind blowing from the north-west	8				Broken clouds (60-90%) 1260 m	10.0 and more	2
																					1900-09-20	20.09.2020	14.5	14:30	1	20.09.2020 14:30	11	745.8	762.8	50	Wind blowing from the west-northwest	8				Broken clouds (60-90%) 1260 m	10.0 and more	1
																					1900-09-20	20.09.2020	14	14:00	1	20.09.2020 14:00	12	745.9	762.8	51	Wind blowing from the north-west	7	12			Broken clouds (60-90%) 1350 m	10.0 and more	2
																					1900-09-20	20.09.2020	13.5	13:30	1	20.09.2020 13:30	11	745.1	762	54	Wind blowing from the north-west	6	11			Broken clouds (60-90%) 1170 m	10.0 and more	2
																					1900-09-20	20.09.2020	13	13:00	1	20.09.2020 13:00	11	745.1	762	54	Wind blowing from the north-west	6	12			Broken clouds (60-90%) 1170 m	10.0 and more	2
																					1900-09-20	20.09.2020	12.5	12:30	1	20.09.2020 12:30	11	745.1	762	54	Wind blowing from the north-west	7	13			Broken clouds (60-90%) 1170 m	10.0 and more	2
																					1900-09-20	20.09.2020	12	12:00	1	20.09.2020 12:00	12	745.1	762	54	Wind blowing from the north-west	7				Broken clouds (60-90%) 1050 m	10.0 and more	3
																					1900-09-20	20.09.2020	11.5	11:30	1	20.09.2020 11:30	11	745.1	762	58	Wind blowing from the north-west	7	12			Broken clouds (60-90%) 990 m	10.0 and more	3
																					1900-09-20	20.09.2020	11	11:00	1	20.09.2020 11:00	10	745	762	62	Wind blowing from the west-northwest	8	13			Broken clouds (60-90%) 810 m	10.0 and more	3
																					1900-09-20	20.09.2020	10.5	10:30	1	20.09.2020 10:30	10	745	762	67	Wind blowing from the west-northwest	7				Scattered clouds (40-50%) 660 m	10.0 and more	4
																					1900-09-20	20.09.2020	10	10:00	1	20.09.2020 10:00	9	744.9	762	66	Wind blowing from the north-west	6				Broken clouds (60-90%) 510 m	10.0 and more	3
																					1900-09-20	20.09.2020	9.5	09:30	1	20.09.2020 09:30	8	744.1	761.2	76	Wind blowing from the north-west	6				Broken clouds (60-90%) 450 m	10.0 and more	4
																					1900-09-20	20.09.2020	9	09:00	1	20.09.2020 09:00	7	744	761.2	76	Wind blowing from the north-west	6				Broken clouds (60-90%) 360 m	10.0 and more	3
																					1900-09-20	20.09.2020	8.5	08:30	1	20.09.2020 08:30	7	744	761.2	76	Wind blowing from the north-west	6				Broken clouds (60-90%) 300 m	10.0 and more	3
																					1900-09-20	20.09.2020	8	08:00	1	20.09.2020 08:00	7	744	761.2	81	Wind blowing from the west-northwest	6				Broken clouds (60-90%) 300 m	10.0 and more	4
																					1900-09-20	20.09.2020	7.5	07:30	1	20.09.2020 07:30	6	743.3	760.5	81	Wind blowing from the west-northwest	5				Broken clouds (60-90%) 300 m	10.0 and more	3
																					1900-09-20	20.09.2020	7	07:00	1	20.09.2020 07:00	6	743.3	760.5	87	Wind blowing from the west-northwest	5				Broken clouds (60-90%) 270 m	10.0 and more	4
																					1900-09-20	20.09.2020	6.5	06:30	1	20.09.2020 06:30	6	743.3	760.5	81	Wind blowing from the west-northwest	5				Broken clouds (60-90%) 300 m	10.0 and more	3
																					1900-09-20	20.09.2020	6	06:00	1	20.09.2020 06:00	6	742.5	759.7	81	Wind blowing from the west	5				Scattered clouds (40-50%) 330 m	10.0 and more	3
																					1900-09-20	20.09.2020	5.5	05:30	1	20.09.2020 05:30	5	742.5	759.7	87	Wind blowing from the west-northwest	5				No Significant Clouds	10.0 and more	3
																					1900-09-20	20.09.2020	5	05:00	1	20.09.2020 05:00	6	742.5	759.7	81	Wind blowing from the west	4				No Significant Clouds	10.0 and more	3
																					1900-09-20	20.09.2020	4.5	04:30	1	20.09.2020 04:30	6	741.8	759	81	Wind blowing from the west-northwest	4				No Significant Clouds	10.0 and more	3
																					1900-09-20	20.09.2020	4	04:00	1	20.09.2020 04:00	6	741.8	759	81	Wind blowing from the west	5				No Significant Clouds	10.0 and more	3
																					1900-09-20	20.09.2020	3.5	03:30	1	20.09.2020 03:30	6	741.8	759	81	Wind blowing from the west	4				Few clouds (10-30%) 1260 m	10.0 and more	3
																					1900-09-20	20.09.2020	3	03:00	1	20.09.2020 03:00	6	741.8	759	81	Wind blowing from the west-northwest	5				No Significant Clouds	10.0 and more	3
																					1900-09-20	20.09.2020	2.5	02:30	1	20.09.2020 02:30	6	741.8	759	81	Wind blowing from the west-northwest	4				No Significant Clouds	10.0 and more	3
																					1900-09-20	20.09.2020	2	02:00	1	20.09.2020 02:00	7	741.9	759	81	Wind blowing from the west-northwest	4				No Significant Clouds	10.0 and more	4
																					1900-09-20	20.09.2020	1.5	01:30	1	20.09.2020 01:30	7	741.9	759	81	Wind blowing from the west-northwest	4				No Significant Clouds	10.0 and more	4
																					1900-09-20	20.09.2020	1	01:00	1	20.09.2020 01:00	7	741.9	759	81	Wind blowing from the west-northwest	5				No Significant Clouds	10.0 and more	4
																					1900-09-20	20.09.2020	0.5	00:30	1	20.09.2020 00:30	8	741.9	759	76	Wind blowing from the west-northwest	5				No Significant Clouds	10.0 and more	4
																					1900-09-20	20.09.2020	0	00:00	1	20.09.2020 00:00	8	741.2	758.2	76	Wind blowing from the west-northwest	4				No Significant Clouds	10.0 and more	4
																					1900-09-19	19.09.2020	23.5	23:30	1	19.09.2020 23:30	8	741.2	758.2	76	Wind blowing from the west-northwest	5				No Significant Clouds	10.0 and more	4
																					1900-09-19	19.09.2020	23	23:00	1	19.09.2020 23:00	8	741.2	758.2	76	Wind blowing from the north-west	4	9			Scattered clouds (40-50%) 960 m	10.0 and more	4
																					1900-09-19	19.09.2020	22.5	22:30	1	19.09.2020 22:30	7	741.1	758.2	81	Wind blowing from the west	4				No Significant Clouds	10.0 and more	4
																					1900-09-19	19.09.2020	22	22:00	1	19.09.2020 22:00	8	741.2	758.2	76	Wind blowing from the west	4				No Significant Clouds	10.0 and more	4
																					1900-09-19	19.09.2020	21.5	21:30	1	19.09.2020 21:30	9	741.2	758.2	71	Wind blowing from the west-northwest	5				No Significant Clouds	10.0 and more	4
																					1900-09-19	19.09.2020	21	21:00	1	19.09.2020 21:00	9	741.2	758.2	71	Wind blowing from the north-west	4				No Significant Clouds	10.0 and more	4
																					1900-09-19	19.09.2020	20.5	20:30	1	19.09.2020 20:30	10	741.3	758.2	67	Wind blowing from the west	5				Few clouds (10-30%) 1350 m	10.0 and more	4
																					1900-09-19	19.09.2020	20	20:00	1	19.09.2020 20:00	10	741.3	758.2	67	Wind blowing from the west-northwest	4				No Significant Clouds	10.0 and more	4
																					1900-09-19	19.09.2020	19.5	19:30	1	19.09.2020 19:30	11	741.3	758.2	67	Wind blowing from the west	4				Few clouds (10-30%) 1380 m	10.0 and more	5
																					1900-09-19	19.09.2020	19	19:00	1	19.09.2020 19:00	10	741.3	758.2	67	Wind blowing from the west	4				No Significant Clouds	10.0 and more	4
																					1900-09-19	19.09.2020	18.5	18:30	1	19.09.2020 18:30	11	741.3	758.2	62	Wind blowing from the west	5				No Significant Clouds	10.0 and more	4
																					1900-09-19	19.09.2020	18	18:00	1	19.09.2020 18:00	11	741.3	758.2	67	Wind blowing from the west	4				No Significant Clouds	10.0 and more	5
																					1900-09-19	19.09.2020	17.5	17:30	1	19.09.2020 17:30	12	740.9	757.7	58	Wind blowing from the west	5				No Significant Clouds	10.0 and more	4
																					1900-09-19	19.09.2020	17	17:00	1	19.09.2020 17:00	13	741	757.7	51	Wind blowing from the west-northwest	5				Few clouds (10-30%) 1440 m	10.0 and more	3
																					1900-09-19	19.09.2020	16.5	16:30	1	19.09.2020 16:30	13	741.5	758.2	55	Wind blowing from the west-northwest	7				Scattered clouds (40-50%) 1320 m	10.0 and more	4
																					1900-09-19	19.09.2020	16	16:00	1	19.09.2020 16:00	14	741.5	758.2	55	Wind blowing from the west-northwest	6				Scattered clouds (40-50%) 1290 m	10.0 and more	5
																					1900-09-19	19.09.2020	15.5	15:30	1	19.09.2020 15:30	14	741.5	758.2	51	Wind blowing from the west-northwest	6				Scattered clouds (40-50%) 1200 m	10.0 and more	4
																					1900-09-19	19.09.2020	15	15:00	1	19.09.2020 15:00	14	741.5	758.2	51	Wind blowing from the west-northwest	8				Scattered clouds (40-50%) 1170 m	10.0 and more	4
																					1900-09-19	19.09.2020	14.5	14:30	1	19.09.2020 14:30	14	741.5	758.2	55	Wind blowing from the north-west	6				Scattered clouds (40-50%) 1290 m	10.0 and more	5
																					1900-09-19	19.09.2020	14	14:00	1	19.09.2020 14:00	13	741.5	758.2	59	Wind blowing from the north-west	6				Scattered clouds (40-50%) 1020 m	10.0 and more	5
																					1900-09-19	19.09.2020	13.5	13:30	1	19.09.2020 13:30	12	741.4	758.2	63	Wind blowing from the west-northwest	6				Scattered clouds (40-50%) 900 m	10.0 and more	5
																					1900-09-19	19.09.2020	13	13:00	1	19.09.2020 13:00	12	741.4	758.2	67	Wind blowing from the north-west	6				Broken clouds (60-90%) 720 m	10.0 and more	6
																					1900-09-19	19.09.2020	12.5	12:30	1	19.09.2020 12:30	12	740.9	757.7	72	Wind blowing from the west-northwest	6				Broken clouds (60-90%) 570 m	10.0 and more	7
																					1900-09-19	19.09.2020	12	12:00	1	19.09.2020 12:00	10	741.3	758.2	76	Wind blowing from the west-northwest	6				Broken clouds (60-90%) 600 m	10.0 and more	6
																					1900-09-19	19.09.2020	11.5	11:30	1	19.09.2020 11:30	10	740.8	757.7	76	Wind blowing from the west-northwest	5				Scattered clouds (40-50%) 360 m, broken clouds (60-90%) 750 m	10.0 and more	6
																					1900-09-19	19.09.2020	11	11:00	1	19.09.2020 11:00	9	740.7	757.7	82	Wind blowing from the west-northwest	6				Broken clouds (60-90%) 300 m, overcast (100%) 840 m	10.0 and more	6
																					1900-09-19	19.09.2020	10.5	10:30	1	19.09.2020 10:30	9	740.7	757.7	82	Wind blowing from the west-northwest	7				Overcast (100%) 210 m	10.0 and more	6
																					1900-09-19	19.09.2020	10	10:00	1	19.09.2020 10:00	8	740.7	757.7	87	Wind blowing from the west-northwest	6		Light rain		Overcast (100%) 240 m	8	6
																					1900-09-19	19.09.2020	9.5	09:30	1	19.09.2020 09:30	8	740.7	757.7	87	Wind blowing from the west-northwest	6		Light rain		Overcast (100%) 270 m	10.0 and more	6
																					1900-09-19	19.09.2020	9	09:00	1	19.09.2020 09:00	8	740.7	757.7	82	Wind blowing from the west-northwest	6		Light rain		Overcast (100%) 270 m	9	5
																					1900-09-19	19.09.2020	8.5	08:30	1	19.09.2020 08:30	8	740.7	757.7	82	Wind blowing from the west	6				Overcast (100%) 300 m	10.0 and more	5
																					1900-09-19	19.09.2020	8	08:00	1	19.09.2020 08:00	7	740.6	757.7	81	Wind blowing from the west	6				Scattered clouds (40-50%) 300 m, broken clouds (60-90%) 870 m	10.0 and more	4
																					1900-09-19	19.09.2020	7.5	07:30	1	19.09.2020 07:30	7	740.6	757.7	81	Wind blowing from the west	5				Few clouds (10-30%) 300 m, broken clouds (60-90%) 1290 m	10.0 and more	4
																					1900-09-19	19.09.2020	7	07:00	1	19.09.2020 07:00	7	740.6	757.7	81	Wind blowing from the west	5				Scattered clouds (40-50%) 270 m, broken clouds (60-90%) 1290 m	10.0 and more	4
																					1900-09-19	19.09.2020	6.5	06:30	1	19.09.2020 06:30	6	740.6	757.7	87	Wind blowing from the west	5				Scattered clouds (40-50%) 240 m, broken clouds (60-90%) 1200 m	10.0 and more	4
																					1900-09-19	19.09.2020	6	06:00	1	19.09.2020 06:00	6	740.6	757.7	87	Wind blowing from the west	5				Scattered clouds (40-50%) 270 m, broken clouds (60-90%) 1380 m	10.0 and more	4
																					1900-09-19	19.09.2020	5.5	05:30	1	19.09.2020 05:30	6	740.6	757.7	87	Wind blowing from the west	5				Scattered clouds (40-50%) 270 m	10.0 and more	4
																					1900-09-19	19.09.2020	5	05:00	1	19.09.2020 05:00	6	740.6	757.7	81	Wind blowing from the west-northwest	5				Scattered clouds (40-50%) 300 m	10.0 and more	3
																					1900-09-19	19.09.2020	4.5	04:30	1	19.09.2020 04:30	6	740.6	757.7	81	Wind blowing from the west-northwest	6				Scattered clouds (40-50%) 300 m	10.0 and more	3
																					1900-09-19	19.09.2020	4	04:00	1	19.09.2020 04:00	6	740.6	757.7	81	Wind blowing from the west-northwest	5				Broken clouds (60-90%) 480 m	10.0 and more	3
																					1900-09-19	19.09.2020	3.5	03:30	1	19.09.2020 03:30	6	740.6	757.7	81	Wind blowing from the north-west	5				Broken clouds (60-90%) 780 m	10.0 and more	3
																					1900-09-19	19.09.2020	3	03:00	1	19.09.2020 03:00	6	740.6	757.7	81	Wind blowing from the north-west	6				Broken clouds (60-90%) 390 m	10.0 and more	3
																					1900-09-19	19.09.2020	2	02:00	1	19.09.2020 02:00	6	740.6	757.7	87	Wind blowing from the north-west	6				Overcast (100%) 270 m	10.0 and more	4
																					1900-09-19	19.09.2020	1.5	01:30	1	19.09.2020 01:30	7	740.6	757.7	87	Wind blowing from the west-northwest	5		Light drizzle		Overcast (100%) 120 m	6	5
																					1900-09-19	19.09.2020	1	01:00	1	19.09.2020 01:00	7	740.6	757.7	87	Wind blowing from the north-west	5				Scattered clouds (40-50%) 300 m, overcast (100%) 660 m	8	5
																					1900-09-19	19.09.2020	0.5	00:30	1	19.09.2020 00:30	7	740.6	757.7	87	Wind blowing from the north-west	5				Overcast (100%) 330 m	10.0 and more	5
																					1900-09-19	19.09.2020	0	00:00	1	19.09.2020 00:00	7	740.6	757.7	87	Wind blowing from the north-west	5		Light drizzle		Overcast (100%) 210 m	7	5
																					1900-09-18	18.09.2020	23.5	23:30	1	18.09.2020 23:30	7	740.6	757.7	87	Wind blowing from the north-west	5		Light drizzle		Overcast (100%) 240 m	9	5
																					1900-09-18	18.09.2020	23	23:00	1	18.09.2020 23:00	7	739.8	756.9	87	Wind blowing from the north-west	4		Light drizzle		Overcast (100%) 210 m	7	5
																					1900-09-18	18.09.2020	22.5	22:30	1	18.09.2020 22:30	7	739.8	756.9	87	Wind blowing from the north-west	5		Light drizzle		Overcast (100%) 210 m	10.0 and more	5
																					1900-09-18	18.09.2020	22	22:00	1	18.09.2020 22:00	7	739.8	756.9	87	Wind blowing from the north-west	5				Few clouds (10-30%) 300 m, overcast (100%) 630 m	10.0 and more	5
																					1900-09-18	18.09.2020	21.5	21:30	1	18.09.2020 21:30	7	739.8	756.9	87	Wind blowing from the north-west	5		Light shower(s), rain		Scattered clouds (40-50%) 240 m, broken clouds (60-90%) 810 m, cumulonimbus clouds	10.0 and more	5
																					1900-09-18	18.09.2020	21	21:00	1	18.09.2020 21:00	8	739.9	756.9	82	Wind blowing from the north-west	5		Light shower(s), rain		Scattered clouds (40-50%) 210 m, broken clouds (60-90%) 960 m, cumulonimbus clouds	10.0 and more	5
																					1900-09-18	18.09.2020	20.5	20:30	1	18.09.2020 20:30	8	739.9	756.9	82	Wind blowing from the north-west	5		Light shower(s), rain		Few clouds (10-30%) 300 m, broken clouds (60-90%) 810 m, cumulonimbus clouds	10.0 and more	5
																					1900-09-18	18.09.2020	20	20:00	1	18.09.2020 20:00	8	739.2	756.2	82	Wind blowing from the north-west	4		Light shower(s), rain		Few clouds (10-30%) 300 m, broken clouds (60-90%) 660 m, cumulonimbus clouds	8	5
																					1900-09-18	18.09.2020	19.5	19:30	1	18.09.2020 19:30	8	739.2	756.2	87	Wind blowing from the west-northwest	5				Broken clouds (60-90%) 420 m, cumulonimbus clouds	10.0 and more	6
																					1900-09-18	18.09.2020	19	19:00	1	18.09.2020 19:00	9	739.3	756.2	82	Wind blowing from the west-northwest	5				Broken clouds (60-90%) 300 m	10.0 and more	6
																					1900-09-18	18.09.2020	18.5	18:30	1	18.09.2020 18:30	9	738.5	755.4	82	Wind blowing from the west-northwest	6				Broken clouds (60-90%) 360 m	10.0 and more	6
																					1900-09-18	18.09.2020	18	18:00	1	18.09.2020 18:00	9	738.5	755.4	82	Wind blowing from the north-west	6				Broken clouds (60-90%) 420 m	10.0 and more	6
																					1900-09-18	18.09.2020	17.5	17:30	1	18.09.2020 17:30	10	738.5	755.4	71	Wind blowing from the west-northwest	6				Broken clouds (60-90%) 990 m	10.0 and more	5
																					1900-09-18	18.09.2020	17	17:00	1	18.09.2020 17:00	10	737.8	754.6	76	Wind blowing from the west-northwest	7				Broken clouds (60-90%) 450 m, cumulonimbus clouds	10.0 and more	6
																					1900-09-18	18.09.2020	16.5	16:30	1	18.09.2020 16:30	12	737.9	754.6	67	Wind blowing from the west-northwest	8				Broken clouds (60-90%) 600 m, cumulonimbus clouds	10.0 and more	6
																					1900-09-18	18.09.2020	16	16:00	1	18.09.2020 16:00	11	737.1	753.9	77	Wind blowing from the west-northwest	6				Broken clouds (60-90%) 480 m, cumulus congestus of great vertical extent	10.0 and more	7
																					1900-09-18	18.09.2020	15.5	15:30	1	18.09.2020 15:30	12	737.2	753.9	67	Wind blowing from the west-northwest	5	11			Broken clouds (60-90%) 1200 m, cumulus congestus of great vertical extent	10.0 and more	6
																					1900-09-18	18.09.2020	15	15:00	1	18.09.2020 15:00	12	737.2	753.9	63	Wind blowing from the west-northwest	5				Broken clouds (60-90%) 780 m, cumulus congestus of great vertical extent	10.0 and more	5
																					1900-09-18	18.09.2020	14.5	14:30	1	18.09.2020 14:30	11	736.4	753.1	77	Wind blowing from the north-northwest	4				Broken clouds (60-90%) 480 m, cumulonimbus clouds	10.0 and more	7
																					1900-09-18	18.09.2020	14	14:00	1	18.09.2020 14:00	11	736.4	753.1	77	Wind blowing from the west-northwest	4				Broken clouds (60-90%) 570 m, cumulonimbus clouds	10.0 and more	7
																					1900-09-18	18.09.2020	13.5	13:30	1	18.09.2020 13:30	11	736.4	753.1	72	Wind blowing from the west-northwest	5		Light shower(s), rain		Broken clouds (60-90%) 630 m, cumulonimbus clouds	10.0 and more	6
																					1900-09-18	18.09.2020	13	13:00	1	18.09.2020 13:00	11	736.4	753.1	77	Wind blowing from the west-northwest	4				Broken clouds (60-90%) 720 m, cumulonimbus clouds	10.0 and more	7
																					1900-09-18	18.09.2020	12.5	12:30	1	18.09.2020 12:30	11	736.4	753.1	77	Wind blowing from the west	5				Broken clouds (60-90%) 480 m, cumulonimbus clouds	10.0 and more	7
																					1900-09-18	18.09.2020	12	12:00	1	18.09.2020 12:00	11	735.6	752.3	82	Wind blowing from the west-southwest	5				Broken clouds (60-90%) 450 m, cumulonimbus clouds	10.0 and more	8
																					1900-09-18	18.09.2020	11.5	11:30	1	18.09.2020 11:30	11	735.6	752.3	77	Wind blowing from the west	5		Light shower(s), rain		Broken clouds (60-90%) 300 m, cumulonimbus clouds	10.0 and more	7
																					1900-09-18	18.09.2020	11	11:00	1	18.09.2020 11:00	10	735.5	752.3	76	Wind blowing from the west	5		Light shower(s), rain		Broken clouds (60-90%) 420 m, cumulonimbus clouds	10.0 and more	6
																					1900-09-18	18.09.2020	10.5	10:30	1	18.09.2020 10:30	10	734.8	751.6	76	Wind blowing from the west	5				Broken clouds (60-90%) 450 m	10.0 and more	6
																					1900-09-18	18.09.2020	10	10:00	1	18.09.2020 10:00	10	734.8	751.6	76	Wind blowing from the west-southwest	5				Few clouds (10-30%) 330 m, broken clouds (60-90%) 720 m, cumulonimbus clouds	10.0 and more	6
																					1900-09-18	18.09.2020	9.5	09:30	1	18.09.2020 09:30	9	734.8	751.6	82	Wind blowing from the west	5				Scattered clouds (40-50%) 300 m, broken clouds (60-90%) 690 m, cumulonimbus clouds	10.0 and more	6
																					1900-09-18	18.09.2020	9	09:00	1	18.09.2020 09:00	9	734.8	751.6	82	Wind blowing from the west	5		Light shower(s), rain		Scattered clouds (40-50%) 270 m, broken clouds (60-90%) 690 m, cumulonimbus clouds	9	6
																					1900-09-18	18.09.2020	8.5	08:30	1	18.09.2020 08:30	8	733.9	750.8	87	Wind blowing from the west	4		Light shower(s), rain		Scattered clouds (40-50%) 180 m, broken clouds (60-90%) 720 m, cumulonimbus clouds	9	6
																					1900-09-18	18.09.2020	8	08:00	1	18.09.2020 08:00	8	733.9	750.8	87	Wind blowing from the west	5		Light shower(s), rain	Shower(s), rain	Scattered clouds (40-50%) 210 m, broken clouds (60-90%) 840 m, cumulonimbus clouds	9	6
																					1900-09-18	18.09.2020	7.5	07:30	1	18.09.2020 07:30	8	733.9	750.8	87	Wind blowing from the west-southwest	6				Scattered clouds (40-50%) 180 m, broken clouds (60-90%) 840 m, cumulonimbus clouds	10.0 and more	6
																					1900-09-18	18.09.2020	7	07:00	1	18.09.2020 07:00	8	733.2	750.1	87	Wind blowing from the west-southwest	5		Light shower(s), rain		Scattered clouds (40-50%) 180 m, broken clouds (60-90%) 840 m, cumulonimbus clouds	9	6
																					1900-09-18	18.09.2020	6.5	06:30	1	18.09.2020 06:30	8	733.2	750.1	87	Wind blowing from the west	4		Light shower(s), rain		Scattered clouds (40-50%) 300 m, broken clouds (60-90%) 900 m, cumulonimbus clouds	9	6
																					1900-09-18	18.09.2020	6	06:00	1	18.09.2020 06:00	8	733.2	750.1	87	Wind blowing from the west-southwest	5				Scattered clouds (40-50%) 210 m, broken clouds (60-90%) 900 m, cumulonimbus clouds	10.0 and more	6
																					1900-09-18	18.09.2020	5.5	05:30	1	18.09.2020 05:30	8	733.2	750.1	87	Wind blowing from the west	5				Scattered clouds (40-50%) 270 m, broken clouds (60-90%) 1200 m	10.0 and more	6
																					1900-09-18	18.09.2020	5	05:00	1	18.09.2020 05:00	8	733.2	750.1	87	Wind blowing from the west-southwest	5		Light shower(s), rain		Scattered clouds (40-50%) 270 m, broken clouds (60-90%) 1200 m, cumulonimbus clouds	10.0 and more	6
																					1900-09-18	18.09.2020	4.5	04:30	1	18.09.2020 04:30	9	733.3	750.1	82	Wind blowing from the west-southwest	6		Light shower(s), rain		Scattered clouds (40-50%) 300 m, broken clouds (60-90%) 1200 m, cumulonimbus clouds	10.0 and more	6
																					1900-09-18	18.09.2020	4	04:00	1	18.09.2020 04:00	9	733.3	750.1	87	Wind blowing from the west-southwest	5		Light shower(s), rain		Scattered clouds (40-50%) 180 m, broken clouds (60-90%) 1200 m, cumulonimbus clouds	10.0 and more	7
																					1900-09-18	18.09.2020	3.5	03:30	1	18.09.2020 03:30	9	733.3	750.1	87	Wind blowing from the west-southwest	5		Light shower(s), rain		Scattered clouds (40-50%) 180 m, broken clouds (60-90%) 1200 m, cumulonimbus clouds	10.0 and more	7
																					1900-09-18	18.09.2020	3	03:00	1	18.09.2020 03:00	9	733.3	750.1	87	Wind blowing from the south-west	6		Light shower(s), rain		Scattered clouds (40-50%) 240 m, broken clouds (60-90%) 900 m, cumulonimbus clouds	10.0 and more	7
																					1900-09-18	18.09.2020	2.5	02:30	1	18.09.2020 02:30	9	733.3	750.1	87	Wind blowing from the south-west	6		Light shower(s), rain		Scattered clouds (40-50%) 240 m, broken clouds (60-90%) 630 m, cumulonimbus clouds	10.0 and more	7
																					1900-09-18	18.09.2020	2	02:00	1	18.09.2020 02:00	9	733.3	750.1	87	Wind blowing from the south-west	4		Light shower(s), rain		Scattered clouds (40-50%) 210 m, broken clouds (60-90%) 840 m, cumulonimbus clouds	10.0 and more	7
																					1900-09-18	18.09.2020	1.5	01:30	1	18.09.2020 01:30	9	733.3	750.1	87	Wind blowing from the west-southwest	5				Scattered clouds (40-50%) 210 m, broken clouds (60-90%) 1350 m	10.0 and more	7
																					1900-09-18	18.09.2020	1	01:00	1	18.09.2020 01:00	9	733.3	750.1	87	Wind blowing from the west-southwest	6				Scattered clouds (40-50%) 240 m, broken clouds (60-90%) 1380 m	10.0 and more	7
																					1900-09-18	18.09.2020	0.5	00:30	1	18.09.2020 00:30	9	733.3	750.1	87	Wind blowing from the west	6				Scattered clouds (40-50%) 240 m, broken clouds (60-90%) 1380 m	10.0 and more	7
																					1900-09-18	18.09.2020	0	00:00	1	18.09.2020 00:00	9	734	750.8	87	Wind blowing from the west	6				Scattered clouds (40-50%) 240 m, broken clouds (60-90%) 1380 m	10.0 and more	7
																					1900-09-17	17.09.2020	23.5	23:30	1	17.09.2020 23:30	9	734	750.8	87	Wind blowing from the west	6				Scattered clouds (40-50%) 270 m	10.0 and more	7
																					1900-09-17	17.09.2020	23	23:00	1	17.09.2020 23:00	9	733.3	750.1	87	Wind blowing from the west	6		Light shower(s), rain		Scattered clouds (40-50%) 270 m, broken clouds (60-90%) 810 m, cumulonimbus clouds	10.0 and more	7
																					1900-09-17	17.09.2020	22	22:00	1	17.09.2020 22:00	9	734	750.8	82	Wind blowing from the west-northwest	9		Light shower(s), rain		Few clouds (10-30%) 270 m, broken clouds (60-90%) 870 m, cumulonimbus clouds	6	6
																					1900-09-17	17.09.2020	21	21:00	1	17.09.2020 21:00	13	732.8	749.3	88	Wind blowing from the west-northwest	8		Light shower(s), rain		Scattered clouds (40-50%) 150 m, broken clouds (60-90%) 1080 m, cumulonimbus clouds	6	11
																					1900-09-17	17.09.2020	20.5	20:30	1	17.09.2020 20:30	15	732.9	749.3	88	Wind blowing from the west-southwest	6		Light shower(s), rain		Scattered clouds (40-50%) 120 m, broken clouds (60-90%) 870 m, cumulonimbus clouds	8	13
																					1900-09-17	17.09.2020	20	20:00	1	17.09.2020 20:00	15	732.9	749.3	88	Wind blowing from the south-southwest	5		Light shower(s), rain		Scattered clouds (40-50%) 120 m, broken clouds (60-90%) 900 m, cumulonimbus clouds	6	13
																					1900-09-17	17.09.2020	19.5	19:30	1	17.09.2020 19:30	15	732.9	749.3	88	Wind blowing from the south-southwest	5		Light shower(s), rain		Scattered clouds (40-50%) 150 m, broken clouds (60-90%) 1200 m, cumulonimbus clouds	10.0 and more	13
																					1900-09-17	17.09.2020	19	19:00	1	17.09.2020 19:00	15	733.7	750.1	88	Wind blowing from the south-southwest	6	12	Light shower(s), rain		Scattered clouds (40-50%) 150 m, broken clouds (60-90%) 1200 m, cumulonimbus clouds	9	13
																					1900-09-17	17.09.2020	18.5	18:30	1	17.09.2020 18:30	15	733.7	750.1	88	Wind blowing from the south-southwest	6		Light shower(s), rain		Scattered clouds (40-50%) 1260 m, cumulonimbus clouds	10.0 and more	13
																					1900-09-17	17.09.2020	18	18:00	1	17.09.2020 18:00	16	733.7	750.1	83	Wind blowing from the south-southwest	6	11	Light shower(s), rain		Scattered clouds (40-50%) 1800 m, cumulonimbus clouds	10.0 and more	13
																					1900-09-17	17.09.2020	17.5	17:30	1	17.09.2020 17:30	15	733.7	750.1	88	Wind blowing from the south	5	10	Light shower(s), rain	Shower(s), rain	Scattered clouds (40-50%) 1800 m, cumulonimbus clouds	9	13
																					1900-09-17	17.09.2020	17	17:00	1	17.09.2020 17:00	15	734.3	750.8	88	Wind blowing from the south	6		Light shower(s), rain	Thunderstorm, rain	Scattered clouds (40-50%) 210 m, cumulonimbus clouds	7	13
																					1900-09-17	17.09.2020	16.5	16:30	1	17.09.2020 16:30	15	734.3	750.8	88	Wind blowing from the south-southeast	3		Light thunderstorm, rain	Shower(s), rain	Scattered clouds (40-50%) 2340 m, cumulonimbus clouds	8	13
																					1900-09-17	17.09.2020	16	16:00	1	17.09.2020 16:00	14	735.1	751.6	88	Wind blowing from the west-southwest	4		Heavy thunderstorm, rain		Scattered clouds (40-50%) 1710 m, cumulonimbus clouds	1.2	12
																					1900-09-17	17.09.2020	15.5	15:30	1	17.09.2020 15:30	21	734.7	750.8	64	Wind blowing from the south	6	14	Thunderstorm		Scattered clouds (40-50%) 1320 m, cumulonimbus clouds	10.0 and more	14
																					1900-09-17	17.09.2020	15	15:00	1	17.09.2020 15:00	21	734.7	750.8	64	Wind blowing from the south	6				Scattered clouds (40-50%) 1500 m, cumulonimbus clouds	10.0 and more	14
																					1900-09-17	17.09.2020	14.5	14:30	1	17.09.2020 14:30	20	735.4	751.6	69	Wind blowing from the south	7		Light shower(s), rain		Scattered clouds (40-50%) 510 m, cumulonimbus clouds	10.0 and more	14
																					1900-09-17	17.09.2020	14	14:00	1	17.09.2020 14:00	21	736.1	752.3	60	Wind blowing from the south	6	11			Scattered clouds (40-50%) 1200 m	10.0 and more	13
																					1900-09-17	17.09.2020	13.5	13:30	1	17.09.2020 13:30	21	736.9	753.1	60	Wind blowing from the south	6	13			No Significant Clouds	10.0 and more	13
																					1900-09-17	17.09.2020	13	13:00	1	17.09.2020 13:00	20	736.9	753.1	60	Wind blowing from the south	6				Few clouds (10-30%) 990 m	10.0 and more	12
																					1900-09-17	17.09.2020	12.5	12:30	1	17.09.2020 12:30	20	736.9	753.1	60	Wind blowing from the south	7				Scattered clouds (40-50%) 1230 m	10.0 and more	12
																					1900-09-17	17.09.2020	12	12:00	1	17.09.2020 12:00	19	737.6	753.9	64	Wind blowing from the south	7	12			No Significant Clouds	10.0 and more	12
																					1900-09-17	17.09.2020	11.5	11:30	1	17.09.2020 11:30	18	737.5	753.9	64	Wind blowing from the south	7				No Significant Clouds	10.0 and more	11
																					1900-09-17	17.09.2020	11	11:00	1	17.09.2020 11:00	18	738.2	754.6	64	Wind blowing from the south	6				No Significant Clouds	10.0 and more	11
																					1900-09-17	17.09.2020	10.5	10:30	1	17.09.2020 10:30	17	738.2	754.6	68	Wind blowing from the south	6				No Significant Clouds	10.0 and more	11
																					1900-09-17	17.09.2020	10	10:00	1	17.09.2020 10:00	17	739	755.4	68	Wind blowing from the south	6				No Significant Clouds	10.0 and more	11
																					1900-09-17	17.09.2020	9.5	09:30	1	17.09.2020 09:30	16	738.9	755.4	72	Wind blowing from the south	6				No Significant Clouds	10.0 and more	11
																					1900-09-17	17.09.2020	9	09:00	1	17.09.2020 09:00	15	739.6	756.2	72	Wind blowing from the south	6				No Significant Clouds	10.0 and more	10
																					1900-09-17	17.09.2020	8.5	08:30	1	17.09.2020 08:30	15	739.6	756.2	72	Wind blowing from the south	6				No Significant Clouds	10.0 and more	10
																					1900-09-17	17.09.2020	8	08:00	1	17.09.2020 08:00	14	740.2	756.9	77	Wind blowing from the south	5				No Significant Clouds	10.0 and more	10
																					1900-09-17	17.09.2020	7.5	07:30	1	17.09.2020 07:30	14	741	757.7	72	Wind blowing from the south	5				No Significant Clouds	10.0 and more	9
																					1900-09-17	17.09.2020	7	07:00	1	17.09.2020 07:00	13	741	757.7	77	Wind blowing from the south	5				No Significant Clouds	10.0 and more	9
																					1900-09-17	17.09.2020	6.5	06:30	1	17.09.2020 06:30	13	741.5	758.2	77	Wind blowing from the south	5				No Significant Clouds	10.0 and more	9
																					1900-09-17	17.09.2020	6	06:00	1	17.09.2020 06:00	13	742.2	759	77	Wind blowing from the south	4				No Significant Clouds	10.0 and more	9
																					1900-09-17	17.09.2020	5.5	05:30	1	17.09.2020 05:30	13	742.2	759	77	Wind blowing from the south-southeast	4				No Significant Clouds	10.0 and more	9
																					1900-09-17	17.09.2020	5	05:00	1	17.09.2020 05:00	13	742.9	759.7	72	Wind blowing from the south-southeast	4	10			Broken clouds (60-90%) 1470 m	10.0 and more	8
																					1900-09-17	17.09.2020	4.5	04:30	1	17.09.2020 04:30	13	743.7	760.5	72	Wind blowing from the south	4	9			Broken clouds (60-90%) 840 m	10.0 and more	8
																					1900-09-17	17.09.2020	4	04:00	1	17.09.2020 04:00	13	743.7	760.5	72	Wind blowing from the south	4				Broken clouds (60-90%) 750 m	10.0 and more	8
																					1900-09-17	17.09.2020	3.5	03:30	1	17.09.2020 03:30	13	744.4	761.2	72	Wind blowing from the south	4				Broken clouds (60-90%) 630 m	10.0 and more	8
																					1900-09-17	17.09.2020	3	03:00	1	17.09.2020 03:00	12	744.3	761.2	72	Wind blowing from the south	3				Broken clouds (60-90%) 780 m	10.0 and more	7
																					1900-09-17	17.09.2020	2.5	02:30	1	17.09.2020 02:30	12	745.1	762	67	Wind blowing from the south	3				Broken clouds (60-90%) 1050 m	10.0 and more	6
																					1900-09-17	17.09.2020	2	02:00	1	17.09.2020 02:00	13	745.2	762	59	Wind blowing from the south	3				Broken clouds (60-90%) 1020 m	10.0 and more	5
																					1900-09-17	17.09.2020	1.5	01:30	1	17.09.2020 01:30	13	746	762.8	59	Wind blowing from the south	3				Broken clouds (60-90%) 720 m	10.0 and more	5
																					1900-09-17	17.09.2020	1	01:00	1	17.09.2020 01:00	13	746	762.8	59	Wind blowing from the south	3				Broken clouds (60-90%) 1110 m	10.0 and more	5
																					1900-09-17	17.09.2020	0.5	00:30	1	17.09.2020 00:30	13	746.6	763.5	59	Wind blowing from the south-southeast	3				Broken clouds (60-90%) 1170 m	10.0 and more	5
																					1900-09-17	17.09.2020	0	00:00	1	17.09.2020 00:00	12	746.6	763.5	63	Wind blowing from the south-southeast	2				Broken clouds (60-90%) 1200 m	10.0 and more	5
																					1900-09-16	16.09.2020	23.5	23:30	1	16.09.2020 23:30	12	746.6	763.5	63	Wind blowing from the south	2				Broken clouds (60-90%) 1170 m	10.0 and more	5
																					1900-09-16	16.09.2020	23	23:00	1	16.09.2020 23:00	11	746.5	763.5	67	Wind blowing from the south-east	3				Scattered clouds (40-50%) 1140 m	10.0 and more	5
																					1900-09-16	16.09.2020	22.5	22:30	1	16.09.2020 22:30	12	747.4	764.3	63	Wind blowing from the south	3				No Significant Clouds	10.0 and more	5
																					1900-09-16	16.09.2020	22	22:00	1	16.09.2020 22:00	11	747.3	764.3	67	Wind blowing from the south	2				No Significant Clouds	10.0 and more	5
																					1900-09-16	16.09.2020	21.5	21:30	1	16.09.2020 21:30	11	747.3	764.3	67	Wind blowing from the south-southeast	2				No Significant Clouds	10.0 and more	5
																					1900-09-16	16.09.2020	21	21:00	1	16.09.2020 21:00	12	748.1	765	63	Wind blowing from the south-southeast	2				No Significant Clouds	10.0 and more	5
																					1900-09-16	16.09.2020	20.5	20:30	1	16.09.2020 20:30	13	748.1	765	59	Wind blowing from the south-east	3				No Significant Clouds	10.0 and more	5
																					1900-09-16	16.09.2020	20	20:00	1	16.09.2020 20:00	12	748.1	765	63	Wind blowing from the south-southeast	2				No Significant Clouds	10.0 and more	5
																					1900-09-16	16.09.2020	19.5	19:30	1	16.09.2020 19:30	12	748.1	765	63	Wind blowing from the south-southeast	2				No Significant Clouds	10.0 and more	5
																					1900-09-16	16.09.2020	19	19:00	1	16.09.2020 19:00	13	748.1	765	55	Wind blowing from the south	2				No Significant Clouds	10.0 and more	4
																					1900-09-16	16.09.2020	18.5	18:30	1	16.09.2020 18:30	14	749	765.8	51	Wind blowing from the south	2				No Significant Clouds	10.0 and more	4
																					1900-09-16	16.09.2020	18	18:00	1	16.09.2020 18:00	15	749	765.8	48	Wind blowing from the south-southwest	3				No Significant Clouds	10.0 and more	4
																					1900-09-16	16.09.2020	17.5	17:30	1	16.09.2020 17:30	15	749	765.8	48	Wind blowing from the south-west	4				No Significant Clouds	10.0 and more	4
																					1900-09-16	16.09.2020	17	17:00	1	16.09.2020 17:00	15	749	765.8	48	Wind blowing from the south-west	4				No Significant Clouds	10.0 and more	4
																					1900-09-16	16.09.2020	16.5	16:30	1	16.09.2020 16:30	16	749.1	765.8	45	Wind blowing from the west-southwest	3				No Significant Clouds	10.0 and more	4
																					1900-09-16	16.09.2020	16	16:00	1	16.09.2020 16:00	16	749.1	765.8	45	Wind blowing from the south-southwest	4				No Significant Clouds	10.0 and more	4
																					1900-09-16	16.09.2020	15.5	15:30	1	16.09.2020 15:30	16	749.8	766.6	45	Wind blowing from the south-southwest	3				No Significant Clouds	10.0 and more	4
																					1900-09-16	16.09.2020	15	15:00	1	16.09.2020 15:00	17	749.9	766.6	42	Wind blowing from the south-west	2				No Significant Clouds	10.0 and more	4
																					1900-09-16	16.09.2020	14.5	14:30	1	16.09.2020 14:30	16	749.8	766.6	42	Wind blowing from the west-southwest	2				No Significant Clouds	10.0 and more	3
																					1900-09-16	16.09.2020	14	14:00	1	16.09.2020 14:00	16	749.8	766.6	45	Wind blowing from the south-west	2				No Significant Clouds	10.0 and more	4
																					1900-09-16	16.09.2020	13.5	13:30	1	16.09.2020 13:30	15	750.5	767.3	48	Wind blowing from the north-east	2				Few clouds (10-30%) 1170 m	10.0 and more	4
																					1900-09-16	16.09.2020	13	13:00	1	16.09.2020 13:00	15	750.5	767.3	48	Wind blowing from the west-southwest	4				Few clouds (10-30%) 1140 m	10.0 and more	4
																					1900-09-16	16.09.2020	12.5	12:30	1	16.09.2020 12:30	15	750.5	767.3	55	Wind blowing from the west	3				No Significant Clouds	10.0 and more	6
																					1900-09-16	16.09.2020	12	12:00	1	16.09.2020 12:00	14	750.4	767.3	48	Wind blowing from the north-west	3				Scattered clouds (40-50%) 1080 m	10.0 and more	3
																					1900-09-16	16.09.2020	11.5	11:30	1	16.09.2020 11:30	14	750.4	767.3	51	Wind blowing from the north-northeast	2				Few clouds (10-30%) 930 m	10.0 and more	4
																					1900-09-16	16.09.2020	11	11:00	1	16.09.2020 11:00	13	751.1	768.1	63	Wind blowing from the west	2				No Significant Clouds	10.0 and more	6
																					1900-09-16	16.09.2020	10.5	10:30	1	16.09.2020 10:30	13	751.1	768.1	63	variable wind direction	1				No Significant Clouds	10.0 and more	6
																					1900-09-16	16.09.2020	10	10:00	1	16.09.2020 10:00	13	751.1	768.1	63	variable wind direction	1				No Significant Clouds	10.0 and more	6
																					1900-09-16	16.09.2020	9.5	09:30	1	16.09.2020 09:30	11	751	768.1	67	variable wind direction	1				No Significant Clouds	10.0 and more	5
																					1900-09-16	16.09.2020	9	09:00	1	16.09.2020 09:00	10	751	768.1	71	Wind blowing from the west-northwest	2				No Significant Clouds	10.0 and more	5
																					1900-09-16	16.09.2020	8.5	08:30	1	16.09.2020 08:30	9	750.1	767.3	76	Wind blowing from the north-west	2				No Significant Clouds	10.0 and more	5
																					1900-09-16	16.09.2020	8	08:00	1	16.09.2020 08:00	8	750.1	767.3	76	Wind blowing from the north-west	2				No Significant Clouds	10.0 and more	4
																					1900-09-16	16.09.2020	7.5	07:30	1	16.09.2020 07:30	7	750	767.3	81	Wind blowing from the north-west	2				No Significant Clouds	10.0 and more	4
																					1900-09-16	16.09.2020	7	07:00	1	16.09.2020 07:00	7	750	767.3	81	Wind blowing from the west-northwest	2				No Significant Clouds	10.0 and more	4
																					1900-09-16	16.09.2020	6.5	06:30	1	16.09.2020 06:30	6	749.9	767.3	87	Wind blowing from the north-west	2				No Significant Clouds	10.0 and more	4
																					1900-09-16	16.09.2020	6	06:00	1	16.09.2020 06:00	6	749.3	766.6	87	Wind blowing from the north-west	2				No Significant Clouds	10.0 and more	4
																					1900-09-16	16.09.2020	5.5	05:30	1	16.09.2020 05:30	6	749.3	766.6	87	Wind blowing from the north-west	3				No Significant Clouds	10.0 and more	4
																					1900-09-16	16.09.2020	5	05:00	1	16.09.2020 05:00	6	749.3	766.6	87	Wind blowing from the north-west	3				No Significant Clouds	10.0 and more	4
																					1900-09-16	16.09.2020	4.5	04:30	1	16.09.2020 04:30	6	749.3	766.6	87	Wind blowing from the north-west	3				No Significant Clouds	10.0 and more	4
																					1900-09-16	16.09.2020	4	04:00	1	16.09.2020 04:00	6	749.3	766.6	87	Wind blowing from the north-west	4				No Significant Clouds	10.0 and more	4
																					1900-09-16	16.09.2020	3.5	03:30	1	16.09.2020 03:30	6	749.3	766.6	87	Wind blowing from the north-west	3				No Significant Clouds	10.0 and more	4
																					1900-09-16	16.09.2020	3	03:00	1	16.09.2020 03:00	7	748.5	765.8	81	Wind blowing from the west-northwest	4				No Significant Clouds	10.0 and more	4
																					1900-09-16	16.09.2020	2	02:00	1	16.09.2020 02:00	8	748.6	765.8	76	Wind blowing from the west-northwest	4				No Significant Clouds	10.0 and more	4
																					1900-09-16	16.09.2020	1.5	01:30	1	16.09.2020 01:30	8	748.6	765.8	76	Wind blowing from the west-northwest	4				No Significant Clouds	10.0 and more	4
																					1900-09-16	16.09.2020	1	01:00	1	16.09.2020 01:00	8	748.6	765.8	82	Wind blowing from the west-northwest	4				No Significant Clouds	10.0 and more	5
																					1900-09-16	16.09.2020	0.5	00:30	1	16.09.2020 00:30	8	747.8	765	82	Wind blowing from the west-northwest	3				No Significant Clouds	10.0 and more	5
																					1900-09-16	16.09.2020	0	00:00	1	16.09.2020 00:00	9	747.9	765	76	Wind blowing from the west-northwest	3				No Significant Clouds	10.0 and more	5
																					1900-09-15	15.09.2020	23.5	23:30	1	15.09.2020 23:30	9	747.9	765	76	Wind blowing from the west	3				No Significant Clouds	10.0 and more	5
																					1900-09-15	15.09.2020	23	23:00	1	15.09.2020 23:00	9	747.9	765	76	Wind blowing from the west-northwest	2				No Significant Clouds	10.0 and more	5
																					1900-09-15	15.09.2020	22	22:00	1	15.09.2020 22:00	10	747.9	765	71	Wind blowing from the west-northwest	3				No Significant Clouds	10.0 and more	5
																					1900-09-15	15.09.2020	21	21:00	1	15.09.2020 21:00	11	747.3	764.3	67	Wind blowing from the north-west	3				No Significant Clouds	10.0 and more	5
																					1900-09-15	15.09.2020	20.5	20:30	1	15.09.2020 20:30	11	747.3	764.3	67	Wind blowing from the west-northwest	2				No Significant Clouds	10.0 and more	5
																					1900-09-15	15.09.2020	20	20:00	1	15.09.2020 20:00	12	747.4	764.3	63	Wind blowing from the north-west	3				No Significant Clouds	10.0 and more	5
																					1900-09-15	15.09.2020	19.5	19:30	1	15.09.2020 19:30	13	746.6	763.5	63	Wind blowing from the north-west	4				Scattered clouds (40-50%) 1230 m	10.0 and more	6
																					1900-09-15	15.09.2020	19	19:00	1	15.09.2020 19:00	13	746.6	763.5	63	Wind blowing from the north-west	3				Scattered clouds (40-50%) 1230 m	10.0 and more	6
																					1900-09-15	15.09.2020	18.5	18:30	1	15.09.2020 18:30	14	746.7	763.5	59	Wind blowing from the north-west	3				No Significant Clouds	10.0 and more	6
																					1900-09-15	15.09.2020	18	18:00	1	15.09.2020 18:00	15	746.1	762.8	55	Wind blowing from the north-west	4	9			No Significant Clouds	10.0 and more	6
																					1900-09-15	15.09.2020	17.5	17:30	1	15.09.2020 17:30	16	746.1	762.8	48	Wind blowing from the west-northwest	5	10			Scattered clouds (40-50%) 1410 m	10.0 and more	5
																					1900-09-15	15.09.2020	17	17:00	1	15.09.2020 17:00	16	746.1	762.8	48	Wind blowing from the north-west	5	10	Widespread dust		No Significant Clouds	10.0 and more	5
																					1900-09-15	15.09.2020	16.5	16:30	1	15.09.2020 16:30	17	746.2	762.8	49	Wind blowing from the north-west	7				Few clouds (10-30%) 1470 m	10.0 and more	6
																					1900-09-15	15.09.2020	16	16:00	1	15.09.2020 16:00	17	746.2	762.8	45	Wind blowing from the west-northwest	8				Few clouds (10-30%) 1380 m	10.0 and more	5
																					1900-09-15	15.09.2020	15.5	15:30	1	15.09.2020 15:30	17	746.2	762.8	49	Wind blowing from the north-west	5	10			No Significant Clouds	10.0 and more	6
																					1900-09-15	15.09.2020	15	15:00	1	15.09.2020 15:00	16	746.1	762.8	55	Wind blowing from the north-northwest	6				Few clouds (10-30%) 1170 m	10.0 and more	7
																					1900-09-15	15.09.2020	14.5	14:30	1	15.09.2020 14:30	17	746.2	762.8	49	Wind blowing from the north-west	6				Few clouds (10-30%) 1110 m	10.0 and more	6
																					1900-09-15	15.09.2020	14	14:00	1	15.09.2020 14:00	17	746.2	762.8	49	Wind blowing from the north-west	6				Few clouds (10-30%) 1050 m	10.0 and more	6
																					1900-09-15	15.09.2020	13.5	13:30	1	15.09.2020 13:30	17	746.2	762.8	56	Wind blowing from the west-northwest	6				Scattered clouds (40-50%) 900 m	10.0 and more	8
																					1900-09-15	15.09.2020	13	13:00	1	15.09.2020 13:00	15	746.1	762.8	63	Wind blowing from the north-west	7				Broken clouds (60-90%) 660 m	10.0 and more	8
																					1900-09-15	15.09.2020	12.5	12:30	1	15.09.2020 12:30	16	746.1	762.8	63	Wind blowing from the west-northwest	5	10			Broken clouds (60-90%) 600 m	10.0 and more	9
																					1900-09-15	15.09.2020	12	12:00	1	15.09.2020 12:00	14	746	762.8	67	Wind blowing from the west	7				Broken clouds (60-90%) 540 m	10.0 and more	8
																					1900-09-15	15.09.2020	11.5	11:30	1	15.09.2020 11:30	15	746.1	762.8	68	Wind blowing from the west	7				Broken clouds (60-90%) 510 m	10.0 and more	9
																					1900-09-15	15.09.2020	11	11:00	1	15.09.2020 11:00	13	746	762.8	77	Wind blowing from the west	7				Broken clouds (60-90%) 450 m	10.0 and more	9
																					1900-09-15	15.09.2020	10.5	10:30	1	15.09.2020 10:30	13	746	762.8	82	Wind blowing from the west	5				Scattered clouds (40-50%) 390 m, broken clouds (60-90%) 1350 m	10.0 and more	10
																					1900-09-15	15.09.2020	10	10:00	1	15.09.2020 10:00	12	745.9	762.8	82	Wind blowing from the west	5				Scattered clouds (40-50%) 330 m	10.0 and more	9
																					1900-09-15	15.09.2020	9.5	09:30	1	15.09.2020 09:30	11	745.8	762.8	88	Wind blowing from the west	5				Scattered clouds (40-50%) 270 m, broken clouds (60-90%) 990 m	10.0 and more	9
																					1900-09-15	15.09.2020	9	09:00	1	15.09.2020 09:00	11	745.8	762.8	82	Wind blowing from the west	5				Few clouds (10-30%) 210 m, scattered clouds (40-50%) 990 m	10.0 and more	8
																					1900-09-15	15.09.2020	8.5	08:30	1	15.09.2020 08:30	11	745.8	762.8	82	Wind blowing from the west-southwest	4				Few clouds (10-30%) 1080 m	10.0 and more	8
																					1900-09-15	15.09.2020	8	08:00	1	15.09.2020 08:00	10	746.5	763.5	88	Wind blowing from the west	5				Few clouds (10-30%) 210 m	10.0 and more	8
																					1900-09-15	15.09.2020	7.5	07:30	1	15.09.2020 07:30	10	745.8	762.8	88	Wind blowing from the west	4				Few clouds (10-30%) 210 m	10.0 and more	8
																					1900-09-15	15.09.2020	7	07:00	1	15.09.2020 07:00	10	746.5	763.5	88	Wind blowing from the west	4				Few clouds (10-30%) 180 m	10.0 and more	8
																					1900-09-15	15.09.2020	6.5	06:30	1	15.09.2020 06:30	9	746.4	763.5	87	Wind blowing from the west	4				Few clouds (10-30%) 210 m	10.0 and more	7
																					1900-09-15	15.09.2020	6	06:00	1	15.09.2020 06:00	9	745.7	762.8	87	Wind blowing from the west	3				Few clouds (10-30%) 240 m	10.0 and more	7
																					1900-09-15	15.09.2020	5.5	05:30	1	15.09.2020 05:30	9	745.7	762.8	87	Wind blowing from the west	4				Scattered clouds (40-50%) 240 m	10.0 and more	7
																					1900-09-15	15.09.2020	5	05:00	1	15.09.2020 05:00	10	746.5	763.5	88	Wind blowing from the west	4				Broken clouds (60-90%) 180 m	10.0 and more	8
																					1900-09-15	15.09.2020	4.5	04:30	1	15.09.2020 04:30	10	745.8	762.8	88	Wind blowing from the west	4				Broken clouds (60-90%) 150 m	10.0 and more	8
																					1900-09-15	15.09.2020	4	04:00	1	15.09.2020 04:00	10	745.8	762.8	88	Wind blowing from the west	5				Broken clouds (60-90%) 120 m	10.0 and more	8
																					1900-09-15	15.09.2020	3.5	03:30	1	15.09.2020 03:30	9	745.7	762.8	87	Wind blowing from the west	4				Scattered clouds (40-50%) 120 m	10.0 and more	7
																					1900-09-15	15.09.2020	3	03:00	1	15.09.2020 03:00	8	745.7	762.8	93	Wind blowing from the west	3				Scattered clouds (40-50%) 150 m	10.0 and more	7
																					1900-09-15	15.09.2020	2	02:00	1	15.09.2020 02:00	9	745.7	762.8	87	Wind blowing from the west	3				Broken clouds (60-90%) 210 m	10.0 and more	7
																					1900-09-15	15.09.2020	1.5	01:30	1	15.09.2020 01:30	10	745.8	762.8	88	Wind blowing from the west	4				Broken clouds (60-90%) 240 m	10.0 and more	8
																					1900-09-15	15.09.2020	1	01:00	1	15.09.2020 01:00	11	745.8	762.8	82	Wind blowing from the west	5				Broken clouds (60-90%) 180 m	10.0 and more	8
																					1900-09-15	15.09.2020	0.5	00:30	1	15.09.2020 00:30	10	745.8	762.8	88	Wind blowing from the west	4				Broken clouds (60-90%) 210 m	10.0 and more	8
																					1900-09-15	15.09.2020	0	00:00	1	15.09.2020 00:00	11	745.8	762.8	88	Wind blowing from the west-northwest	5				Broken clouds (60-90%) 180 m	10.0 and more	9
																					1900-09-14	14.09.2020	23.5	23:30	1	14.09.2020 23:30	11	745.8	762.8	88	Wind blowing from the west-northwest	5				Broken clouds (60-90%) 150 m	10.0 and more	9
																					1900-09-14	14.09.2020	23	23:00	1	14.09.2020 23:00	11	745.8	762.8	88	Wind blowing from the west	5				Broken clouds (60-90%) 180 m	10.0 and more	9
																					1900-09-14	14.09.2020	22.5	22:30	1	14.09.2020 22:30	10	745.8	762.8	88	Wind blowing from the west	4				No Significant Clouds	10.0 and more	8
																					1900-09-14	14.09.2020	22	22:00	1	14.09.2020 22:00	11	745.8	762.8	82	Wind blowing from the west	4				No Significant Clouds	10.0 and more	8
																					1900-09-14	14.09.2020	21.5	21:30	1	14.09.2020 21:30	11	745.1	762	82	Wind blowing from the west	4				No Significant Clouds	10.0 and more	8
																					1900-09-14	14.09.2020	21	21:00	1	14.09.2020 21:00	10	745	762	88	Wind blowing from the west	3				No Significant Clouds	10.0 and more	8
																					1900-09-14	14.09.2020	20.5	20:30	1	14.09.2020 20:30	10	745	762	88	Wind blowing from the west	3				No Significant Clouds	10.0 and more	8
																					1900-09-14	14.09.2020	20	20:00	1	14.09.2020 20:00	12	745.1	762	77	Wind blowing from the west	4				Few clouds (10-30%) 450 m	10.0 and more	8
																					1900-09-14	14.09.2020	19.5	19:30	1	14.09.2020 19:30	12	745.1	762	82	Wind blowing from the west	5				Broken clouds (60-90%) 450 m	10.0 and more	9
																					1900-09-14	14.09.2020	19	19:00	1	14.09.2020 19:00	12	745.1	762	82	Wind blowing from the west	5				Broken clouds (60-90%) 540 m	10.0 and more	9
																					1900-09-14	14.09.2020	18.5	18:30	1	14.09.2020 18:30	13	745.2	762	77	Wind blowing from the west	5				Broken clouds (60-90%) 480 m	10.0 and more	9
																					1900-09-14	14.09.2020	18	18:00	1	14.09.2020 18:00	13	745.2	762	72	Wind blowing from the west	5				Broken clouds (60-90%) 540 m	10.0 and more	8
																					1900-09-14	14.09.2020	17.5	17:30	1	14.09.2020 17:30	13	745.2	762	72	Wind blowing from the west	5				Broken clouds (60-90%) 720 m	10.0 and more	8
																					1900-09-14	14.09.2020	17	17:00	1	14.09.2020 17:00	14	744.5	761.2	63	Wind blowing from the west	6				Broken clouds (60-90%) 780 m	10.0 and more	7
																					1900-09-14	14.09.2020	16.5	16:30	1	14.09.2020 16:30	15	744.5	761.2	63	Wind blowing from the west	7				Broken clouds (60-90%) 720 m	10.0 and more	8
																					1900-09-14	14.09.2020	16	16:00	1	14.09.2020 16:00	14	744.5	761.2	67	Wind blowing from the west	8				Broken clouds (60-90%) 750 m	10.0 and more	8
																					1900-09-14	14.09.2020	15.5	15:30	1	14.09.2020 15:30	14	744.5	761.2	67	Wind blowing from the west	7				Broken clouds (60-90%) 870 m	10.0 and more	8
																					1900-09-14	14.09.2020	15	15:00	1	14.09.2020 15:00	14	744.5	761.2	63	Wind blowing from the west	8				Broken clouds (60-90%) 900 m	10.0 and more	7
																					1900-09-14	14.09.2020	14.5	14:30	1	14.09.2020 14:30	15	744.5	761.2	63	Wind blowing from the west	7				Broken clouds (60-90%) 900 m, cumulonimbus clouds	10.0 and more	8
																					1900-09-14	14.09.2020	14	14:00	1	14.09.2020 14:00	14	744.5	761.2	67	Wind blowing from the west	6		Light shower(s), rain		Broken clouds (60-90%) 780 m, cumulonimbus clouds	10.0 and more	8
																					1900-09-14	14.09.2020	13.5	13:30	1	14.09.2020 13:30	15	744.5	761.2	63	Wind blowing from the west	7				Broken clouds (60-90%) 870 m	10.0 and more	8
																					1900-09-14	14.09.2020	13	13:00	1	14.09.2020 13:00	15	745.3	762	59	Wind blowing from the west	6	11			Broken clouds (60-90%) 840 m	10.0 and more	7
																					1900-09-14	14.09.2020	12.5	12:30	1	14.09.2020 12:30	15	745.3	762	63	Wind blowing from the west	8				Broken clouds (60-90%) 810 m	10.0 and more	8
																					1900-09-14	14.09.2020	12	12:00	1	14.09.2020 12:00	14	745.2	762	63	Wind blowing from the west	7				Broken clouds (60-90%) 870 m	10.0 and more	7
																					1900-09-14	14.09.2020	11.5	11:30	1	14.09.2020 11:30	14	744.5	761.2	63	Wind blowing from the west	6				Broken clouds (60-90%) 780 m	10.0 and more	7
																					1900-09-14	14.09.2020	11	11:00	1	14.09.2020 11:00	13	745.2	762	67	Wind blowing from the west	6				Broken clouds (60-90%) 720 m	10.0 and more	7
																					1900-09-14	14.09.2020	10.5	10:30	1	14.09.2020 10:30	13	745.2	762	67	Wind blowing from the west	7				Broken clouds (60-90%) 690 m	10.0 and more	7
																					1900-09-14	14.09.2020	10	10:00	1	14.09.2020 10:00	13	745.2	762	67	Wind blowing from the west-southwest	6				Broken clouds (60-90%) 540 m	10.0 and more	7
																					1900-09-14	14.09.2020	9.5	09:30	1	14.09.2020 09:30	12	745.1	762	72	Wind blowing from the west-southwest	6				Scattered clouds (40-50%) 480 m	10.0 and more	7
																					1900-09-14	14.09.2020	9	09:00	1	14.09.2020 09:00	11	744.3	761.2	77	Wind blowing from the west	4				Scattered clouds (40-50%) 420 m	10.0 and more	7
																					1900-09-14	14.09.2020	8.5	08:30	1	14.09.2020 08:30	11	745.1	762	77	Wind blowing from the west	5				No Significant Clouds	10.0 and more	7
																					1900-09-14	14.09.2020	8	08:00	1	14.09.2020 08:00	9	744.2	761.2	82	Wind blowing from the west-southwest	5				No Significant Clouds	10.0 and more	6
																					1900-09-14	14.09.2020	7.5	07:30	1	14.09.2020 07:30	9	744.9	762	82	Wind blowing from the west-southwest	5				No Significant Clouds	10.0 and more	6
																					1900-09-14	14.09.2020	7	07:00	1	14.09.2020 07:00	8	744.1	761.2	82	Wind blowing from the west-southwest	4				No Significant Clouds	10.0 and more	5
																					1900-09-14	14.09.2020	6.5	06:30	1	14.09.2020 06:30	7	744	761.2	87	Wind blowing from the west-southwest	5				No Significant Clouds	10.0 and more	5
																					1900-09-14	14.09.2020	6	06:00	1	14.09.2020 06:00	7	744	761.2	87	Wind blowing from the west-southwest	5				No Significant Clouds	10.0 and more	5
																					1900-09-14	14.09.2020	5.5	05:30	1	14.09.2020 05:30	7	744	761.2	87	Wind blowing from the west-southwest	5				No Significant Clouds	10.0 and more	5
																					1900-09-14	14.09.2020	5	05:00	1	14.09.2020 05:00	7	744	761.2	87	Wind blowing from the west-southwest	5				No Significant Clouds	10.0 and more	5
																					1900-09-14	14.09.2020	4.5	04:30	1	14.09.2020 04:30	8	744.1	761.2	82	Wind blowing from the west-southwest	5				No Significant Clouds	10.0 and more	5
																					1900-09-14	14.09.2020	4	04:00	1	14.09.2020 04:00	7	744	761.2	87	Wind blowing from the west-southwest	4				No Significant Clouds	10.0 and more	5
																					1900-09-14	14.09.2020	3.5	03:30	1	14.09.2020 03:30	9	744.2	761.2	82	Wind blowing from the west	4				No Significant Clouds	10.0 and more	6
																					1900-09-14	14.09.2020	3	03:00	1	14.09.2020 03:00	10	744.2	761.2	76	Wind blowing from the west	5				No Significant Clouds	10.0 and more	6
																					1900-09-14	14.09.2020	2	02:00	1	14.09.2020 02:00	10	744.2	761.2	76	Wind blowing from the west	4				No Significant Clouds	10.0 and more	6
																					1900-09-14	14.09.2020	1.5	01:30	1	14.09.2020 01:30	10	744.2	761.2	76	Wind blowing from the west	5				No Significant Clouds	10.0 and more	6
																					1900-09-14	14.09.2020	1	01:00	1	14.09.2020 01:00	11	744.3	761.2	72	Wind blowing from the west	6				No Significant Clouds	10.0 and more	6
																					1900-09-14	14.09.2020	0.5	00:30	1	14.09.2020 00:30	11	743.6	760.5	72	Wind blowing from the west	5				No Significant Clouds	10.0 and more	6
																					1900-09-14	14.09.2020	0	00:00	1	14.09.2020 00:00	12	743.7	760.5	67	Wind blowing from the west	6				No Significant Clouds	10.0 and more	6
																					1900-09-13	13.09.2020	23.5	23:30	1	13.09.2020 23:30	12	743.7	760.5	72	Wind blowing from the west-northwest	6				No Significant Clouds	10.0 and more	7
																					1900-09-13	13.09.2020	23	23:00	1	13.09.2020 23:00	12	743.7	760.5	72	Wind blowing from the west	6				No Significant Clouds	10.0 and more	7
																					1900-09-13	13.09.2020	22.5	22:30	1	13.09.2020 22:30	12	743.7	760.5	77	Wind blowing from the west-northwest	3				No Significant Clouds	10.0 and more	8
																					1900-09-13	13.09.2020	22	22:00	1	13.09.2020 22:00	12	743.7	760.5	77	Wind blowing from the west	3				Scattered clouds (40-50%) 720 m	10.0 and more	8
																					1900-09-13	13.09.2020	21.5	21:30	1	13.09.2020 21:30	13	743.7	760.5	72	Wind blowing from the north-west	4				Scattered clouds (40-50%) 780 m	10.0 and more	8
																					1900-09-13	13.09.2020	21	21:00	1	13.09.2020 21:00	13	743.7	760.5	72	Wind blowing from the north-northwest	3				No Significant Clouds	10.0 and more	8
																					1900-09-13	13.09.2020	20.5	20:30	1	13.09.2020 20:30	14	743.8	760.5	63	Wind blowing from the north-west	5				Broken clouds (60-90%) 780 m	10.0 and more	7
																					1900-09-13	13.09.2020	20	20:00	1	13.09.2020 20:00	15	743.8	760.5	68	Wind blowing from the west	6				No Significant Clouds	10.0 and more	9
																					1900-09-13	13.09.2020	19.5	19:30	1	13.09.2020 19:30	15	743	759.7	72	Wind blowing from the west	7				No Significant Clouds	10.0 and more	10
																					1900-09-13	13.09.2020	19	19:00	1	13.09.2020 19:00	15	743	759.7	72	Wind blowing from the west	7				Scattered clouds (40-50%) 990 m, cumulonimbus clouds	10.0 and more	10
																					1900-09-13	13.09.2020	18.5	18:30	1	13.09.2020 18:30	16	743.1	759.7	68	Wind blowing from the west	6				Scattered clouds (40-50%) 990 m, cumulonimbus clouds	10.0 and more	10
																					1900-09-13	13.09.2020	18	18:00	1	13.09.2020 18:00	16	743.1	759.7	68	Wind blowing from the west-southwest	7				Scattered clouds (40-50%) 990 m, cumulonimbus clouds	10.0 and more	10
																					1900-09-13	13.09.2020	17.5	17:30	1	13.09.2020 17:30	17	743.2	759.7	64	Wind blowing from the west-southwest	7				Scattered clouds (40-50%) 840 m, cumulonimbus clouds	10.0 and more	10
																					1900-09-13	13.09.2020	17	17:00	1	13.09.2020 17:00	17	743.2	759.7	64	Wind blowing from the west-southwest	7				Scattered clouds (40-50%) 930 m, cumulonimbus clouds	10.0 and more	10
																					1900-09-13	13.09.2020	16.5	16:30	1	13.09.2020 16:30	17	743.2	759.7	64	Wind blowing from the south-west	6				Scattered clouds (40-50%) 360 m, cumulonimbus clouds	10.0 and more	10
																					1900-09-13	13.09.2020	16	16:00	1	13.09.2020 16:00	17	743.2	759.7	64	Wind blowing from the south-west	6		Light shower(s), rain		Scattered clouds (40-50%) 1080 m, cumulonimbus clouds	10.0 and more	10
																					1900-09-13	13.09.2020	15.5	15:30	1	13.09.2020 15:30	17	743.2	759.7	64	Wind blowing from the south-west	6				Scattered clouds (40-50%) 1050 m, cumulonimbus clouds	10.0 and more	10
																					1900-09-13	13.09.2020	15	15:00	1	13.09.2020 15:00	17	743.9	760.5	64	Wind blowing from the south-west	7		Light shower(s), rain		Scattered clouds (40-50%) 1050 m, cumulonimbus clouds	10.0 and more	10
																					1900-09-13	13.09.2020	14.5	14:30	1	13.09.2020 14:30	17	743.9	760.5	59	Wind blowing from the south-west	6		Light shower(s), rain		Scattered clouds (40-50%) 1020 m, cumulonimbus clouds	10.0 and more	9
																					1900-09-13	13.09.2020	14	14:00	1	13.09.2020 14:00	17	743.9	760.5	59	Wind blowing from the south-west	7				No Significant Clouds	10.0 and more	9
																					1900-09-13	13.09.2020	13.5	13:30	1	13.09.2020 13:30	17	743.9	760.5	59	Wind blowing from the south-west	7				No Significant Clouds	10.0 and more	9
																					1900-09-13	13.09.2020	13	13:00	1	13.09.2020 13:00	18	744	760.5	56	Wind blowing from the south-west	9				No Significant Clouds	10.0 and more	9
																					1900-09-13	13.09.2020	12.5	12:30	1	13.09.2020 12:30	18	744	760.5	56	Wind blowing from the south-west	7				No Significant Clouds	10.0 and more	9
																					1900-09-13	13.09.2020	12	12:00	1	13.09.2020 12:00	17	743.9	760.5	59	Wind blowing from the south-southwest	6				No Significant Clouds	10.0 and more	9
																					1900-09-13	13.09.2020	11.5	11:30	1	13.09.2020 11:30	17	743.9	760.5	56	Wind blowing from the south-southwest	7				No Significant Clouds	10.0 and more	8
																					1900-09-13	13.09.2020	11	11:00	1	13.09.2020 11:00	16	744.6	761.2	59	Wind blowing from the south-west	7	13			No Significant Clouds	10.0 and more	8
																					1900-09-13	13.09.2020	10.5	10:30	1	13.09.2020 10:30	16	744.6	761.2	55	Wind blowing from the south-west	7				No Significant Clouds	10.0 and more	7
																					1900-09-13	13.09.2020	10	10:00	1	13.09.2020 10:00	15	745.3	762	59	Wind blowing from the south-west	6	14			No Significant Clouds	10.0 and more	7
																					1900-09-13	13.09.2020	9.5	09:30	1	13.09.2020 09:30	14	745.2	762	59	Wind blowing from the south-west	6				No Significant Clouds	10.0 and more	6
																					1900-09-13	13.09.2020	9	09:00	1	13.09.2020 09:00	13	745.2	762	63	Wind blowing from the south-southwest	5				No Significant Clouds	10.0 and more	6
																					1900-09-13	13.09.2020	8.5	08:30	1	13.09.2020 08:30	12	745.9	762.8	67	Wind blowing from the south-southwest	5				No Significant Clouds	10.0 and more	6
																					1900-09-13	13.09.2020	8	08:00	1	13.09.2020 08:00	12	745.9	762.8	67	Wind blowing from the south-west	5				No Significant Clouds	10.0 and more	6
																					1900-09-13	13.09.2020	7.5	07:30	1	13.09.2020 07:30	12	746.6	763.5	67	Wind blowing from the south-southwest	7				No Significant Clouds	10.0 and more	6
																					1900-09-13	13.09.2020	7	07:00	1	13.09.2020 07:00	11	746.5	763.5	72	Wind blowing from the south-west	5				No Significant Clouds	10.0 and more	6
																					1900-09-13	13.09.2020	6.5	06:30	1	13.09.2020 06:30	11	746.5	763.5	67	Wind blowing from the south-southwest	5				No Significant Clouds	10.0 and more	5
																					1900-09-13	13.09.2020	6	06:00	1	13.09.2020 06:00	11	746.5	763.5	67	Wind blowing from the south	4				No Significant Clouds	10.0 and more	5
																					1900-09-13	13.09.2020	5.5	05:30	1	13.09.2020 05:30	11	747.3	764.3	72	Wind blowing from the south-southwest	4				No Significant Clouds	10.0 and more	6
																					1900-09-13	13.09.2020	5	05:00	1	13.09.2020 05:00	11	748	765	72	Wind blowing from the south-southwest	5				No Significant Clouds	10.0 and more	6
																					1900-09-13	13.09.2020	4.5	04:30	1	13.09.2020 04:30	10	747.9	765	76	Wind blowing from the south-southwest	3				No Significant Clouds	10.0 and more	6
																					1900-09-13	13.09.2020	4	04:00	1	13.09.2020 04:00	9	747.9	765	76	Wind blowing from the south-southwest	3				No Significant Clouds	10.0 and more	5
																					1900-09-13	13.09.2020	3.5	03:30	1	13.09.2020 03:30	10	747.9	765	76	Wind blowing from the south-southwest	4				No Significant Clouds	10.0 and more	6
																					1900-09-13	13.09.2020	3	03:00	1	13.09.2020 03:00	10	748.7	765.8	71	Wind blowing from the south-southwest	4				No Significant Clouds	10.0 and more	5
																					1900-09-13	13.09.2020	2.5	02:30	1	13.09.2020 02:30	9	748.7	765.8	76	Wind blowing from the south-west	3				No Significant Clouds	10.0 and more	5
																					1900-09-13	13.09.2020	2	02:00	1	13.09.2020 02:00	10	748.7	765.8	76	Wind blowing from the south-west	3				No Significant Clouds	10.0 and more	6
																					1900-09-13	13.09.2020	1.5	01:30	1	13.09.2020 01:30	10	749.5	766.6	76	Wind blowing from the south-west	3				No Significant Clouds	10.0 and more	6
																					1900-09-13	13.09.2020	1	01:00	1	13.09.2020 01:00	11	749.6	766.6	72	Wind blowing from the south-west	4				No Significant Clouds	10.0 and more	6
																					1900-09-13	13.09.2020	0.5	00:30	1	13.09.2020 00:30	11	749.6	766.6	72	Wind blowing from the south-southwest	4				No Significant Clouds	10.0 and more	6
																					1900-09-13	13.09.2020	0	00:00	1	13.09.2020 00:00	11	749.6	766.6	72	Wind blowing from the south-west	4				No Significant Clouds	10.0 and more	6
																					1900-09-12	12.09.2020	23.5	23:30	1	12.09.2020 23:30	11	749.6	766.6	72	Wind blowing from the south-west	4				No Significant Clouds	10.0 and more	6
																					1900-09-12	12.09.2020	23	23:00	1	12.09.2020 23:00	11	750.2	767.3	72	Wind blowing from the south-southwest	4				No Significant Clouds	10.0 and more	6
																					1900-09-12	12.09.2020	22.5	22:30	1	12.09.2020 22:30	12	750.3	767.3	67	Wind blowing from the south-southwest	4	9			No Significant Clouds	10.0 and more	6
																					1900-09-12	12.09.2020	22	22:00	1	12.09.2020 22:00	12	750.3	767.3	67	Wind blowing from the south-southwest	4				No Significant Clouds	10.0 and more	6
																					1900-09-12	12.09.2020	21.5	21:30	1	12.09.2020 21:30	12	750.3	767.3	67	Wind blowing from the south-southwest	4				No Significant Clouds	10.0 and more	6
																					1900-09-12	12.09.2020	21	21:00	1	12.09.2020 21:00	13	750.4	767.3	63	Wind blowing from the south-southwest	4				No Significant Clouds	10.0 and more	6
																					1900-09-12	12.09.2020	20.5	20:30	1	12.09.2020 20:30	13	750.4	767.3	63	Wind blowing from the south-southwest	4				No Significant Clouds	10.0 and more	6
																					1900-09-12	12.09.2020	20	20:00	1	12.09.2020 20:00	13	750.4	767.3	63	Wind blowing from the south-southwest	3				No Significant Clouds	10.0 and more	6
																					1900-09-12	12.09.2020	19.5	19:30	1	12.09.2020 19:30	15	750.5	767.3	55	Wind blowing from the south-southwest	3				No Significant Clouds	10.0 and more	6
																					1900-09-12	12.09.2020	19	19:00	1	12.09.2020 19:00	14	749.7	766.6	59	Wind blowing from the south-southwest	3				No Significant Clouds	10.0 and more	6
																					1900-09-12	12.09.2020	18.5	18:30	1	12.09.2020 18:30	15	749.8	766.6	51	Wind blowing from the west-southwest	5				No Significant Clouds	10.0 and more	5
																					1900-09-12	12.09.2020	18	18:00	1	12.09.2020 18:00	16	749.8	766.6	48	Wind blowing from the west-southwest	6				No Significant Clouds	10.0 and more	5
																					1900-09-12	12.09.2020	17.5	17:30	1	12.09.2020 17:30	17	749.9	766.6	45	Wind blowing from the south-west	4				No Significant Clouds	10.0 and more	5
																					1900-09-12	12.09.2020	17	17:00	1	12.09.2020 17:00	17	750.6	767.3	45	Wind blowing from the west-southwest	6				No Significant Clouds	10.0 and more	5
																					1900-09-12	12.09.2020	16.5	16:30	1	12.09.2020 16:30	17	750.6	767.3	45	Wind blowing from the west-southwest	5				No Significant Clouds	10.0 and more	5
																					1900-09-12	12.09.2020	16	16:00	1	12.09.2020 16:00	17	750.6	767.3	45	Wind blowing from the west	6				No Significant Clouds	10.0 and more	5
																					1900-09-12	12.09.2020	15.5	15:30	1	12.09.2020 15:30	16	750.5	767.3	48	Wind blowing from the west	6				No Significant Clouds	10.0 and more	5
																					1900-09-12	12.09.2020	15	15:00	1	12.09.2020 15:00	17	750.6	767.3	42	Wind blowing from the west-southwest	7				No Significant Clouds	10.0 and more	4
																					1900-09-12	12.09.2020	14.5	14:30	1	12.09.2020 14:30	18	750.6	767.3	46	Wind blowing from the west-southwest	5				No Significant Clouds	10.0 and more	6
																					1900-09-12	12.09.2020	14	14:00	1	12.09.2020 14:00	17	750.6	767.3	49	Wind blowing from the west-southwest	6				No Significant Clouds	10.0 and more	6
																					1900-09-12	12.09.2020	13.5	13:30	1	12.09.2020 13:30	17	750.6	767.3	45	Wind blowing from the west-southwest	7				No Significant Clouds	10.0 and more	5
																					1900-09-12	12.09.2020	13	13:00	1	12.09.2020 13:00	17	750.6	767.3	49	Wind blowing from the west-southwest	7				Scattered clouds (40-50%) 1380 m	10.0 and more	6
																					1900-09-12	12.09.2020	12.5	12:30	1	12.09.2020 12:30	17	751.4	768.1	49	Wind blowing from the west-southwest	7				No Significant Clouds	10.0 and more	6
																					1900-09-12	12.09.2020	12	12:00	1	12.09.2020 12:00	16	750.5	767.3	52	Wind blowing from the west-southwest	6				Scattered clouds (40-50%) 1140 m	10.0 and more	6
																					1900-09-12	12.09.2020	11.5	11:30	1	12.09.2020 11:30	16	750.5	767.3	55	Wind blowing from the west-southwest	6				Few clouds (10-30%) 1110 m	10.0 and more	7
																					1900-09-12	12.09.2020	11	11:00	1	12.09.2020 11:00	16	750.5	767.3	55	Wind blowing from the west	5				Few clouds (10-30%) 1020 m	10.0 and more	7
																					1900-09-12	12.09.2020	10.5	10:30	1	12.09.2020 10:30	15	750.5	767.3	59	Wind blowing from the south-west	6				No Significant Clouds	10.0 and more	7
																					1900-09-12	12.09.2020	10	10:00	1	12.09.2020 10:00	15	750.5	767.3	63	Wind blowing from the south-west	5				No Significant Clouds	10.0 and more	8
																					1900-09-12	12.09.2020	9.5	09:30	1	12.09.2020 09:30	14	750.4	767.3	63	Wind blowing from the west-southwest	4				No Significant Clouds	10.0 and more	7
																					1900-09-12	12.09.2020	9	09:00	1	12.09.2020 09:00	12	750.3	767.3	72	Wind blowing from the south-west	3				No Significant Clouds	10.0 and more	7
																					1900-09-12	12.09.2020	8.5	08:30	1	12.09.2020 08:30	11	750.2	767.3	77	Wind blowing from the west-southwest	4				No Significant Clouds	10.0 and more	7
																					1900-09-12	12.09.2020	8	08:00	1	12.09.2020 08:00	10	749.5	766.6	76	Wind blowing from the west-southwest	3				No Significant Clouds	10.0 and more	6
																					1900-09-12	12.09.2020	7.5	07:30	1	12.09.2020 07:30	9	749.4	766.6	82	Wind blowing from the west-southwest	3				No Significant Clouds	10.0 and more	6
																					1900-09-12	12.09.2020	7	07:00	1	12.09.2020 07:00	8	749.4	766.6	87	Wind blowing from the west-southwest	2				No Significant Clouds	10.0 and more	6
																					1900-09-12	12.09.2020	6.5	06:30	1	12.09.2020 06:30	7	749.3	766.6	87	Wind blowing from the west-southwest	2				No Significant Clouds	10.0 and more	5
																					1900-09-12	12.09.2020	6	06:00	1	12.09.2020 06:00	7	749.3	766.6	87	Wind blowing from the south	2				No Significant Clouds	10.0 and more	5
																					1900-09-12	12.09.2020	5.5	05:30	1	12.09.2020 05:30	8	748.6	765.8	82	Wind blowing from the west-southwest	4				No Significant Clouds	10.0 and more	5
																					1900-09-12	12.09.2020	5	05:00	1	12.09.2020 05:00	7	748.5	765.8	87	Wind blowing from the west-southwest	4				No Significant Clouds	10.0 and more	5
																					1900-09-12	12.09.2020	4.5	04:30	1	12.09.2020 04:30	8	748.6	765.8	87	Wind blowing from the west-southwest	3				No Significant Clouds	10.0 and more	6
																					1900-09-12	12.09.2020	4	04:00	1	12.09.2020 04:00	8	748.6	765.8	87	Wind blowing from the west-southwest	3				No Significant Clouds	10.0 and more	6
																					1900-09-12	12.09.2020	3.5	03:30	1	12.09.2020 03:30	9	747.9	765	82	Wind blowing from the west-southwest	3				No Significant Clouds	10.0 and more	6
																					1900-09-12	12.09.2020	3	03:00	1	12.09.2020 03:00	9	747.9	765	82	Wind blowing from the west-southwest	3				No Significant Clouds	10.0 and more	6
																					1900-09-12	12.09.2020	2	02:00	1	12.09.2020 02:00	9	747.9	765	82	Wind blowing from the west	3				No Significant Clouds	10.0 and more	6
																					1900-09-12	12.09.2020	1.5	01:30	1	12.09.2020 01:30	10	747.9	765	76	Wind blowing from the west	3				No Significant Clouds	10.0 and more	6
																					1900-09-12	12.09.2020	1	01:00	1	12.09.2020 01:00	10	747.3	764.3	76	Wind blowing from the west	3				No Significant Clouds	10.0 and more	6
																					1900-09-12	12.09.2020	0.5	00:30	1	12.09.2020 00:30	10	747.3	764.3	76	Wind blowing from the west	3				No Significant Clouds	10.0 and more	6
																					1900-09-12	12.09.2020	0	00:00	1	12.09.2020 00:00	11	747.3	764.3	72	Wind blowing from the west	4				No Significant Clouds	10.0 and more	6
																					1900-09-11	11.09.2020	23.5	23:30	1	11.09.2020 23:30	10	747.3	764.3	76	Wind blowing from the west	3				No Significant Clouds	10.0 and more	6
																					1900-09-11	11.09.2020	23	23:00	1	11.09.2020 23:00	10	747.3	764.3	76	Wind blowing from the west	3				No Significant Clouds	10.0 and more	6
																					1900-09-11	11.09.2020	22.5	22:30	1	11.09.2020 22:30	10	747.3	764.3	76	Wind blowing from the west-southwest	4				No Significant Clouds	10.0 and more	6
																					1900-09-11	11.09.2020	22	22:00	1	11.09.2020 22:00	10	747.3	764.3	76	Wind blowing from the west	4				No Significant Clouds	10.0 and more	6
																					1900-09-11	11.09.2020	21.5	21:30	1	11.09.2020 21:30	11	746.5	763.5	72	Wind blowing from the west-southwest	4				No Significant Clouds	10.0 and more	6
																					1900-09-11	11.09.2020	21	21:00	1	11.09.2020 21:00	11	746.5	763.5	72	Wind blowing from the west	4				No Significant Clouds	10.0 and more	6
																					1900-09-11	11.09.2020	20.5	20:30	1	11.09.2020 20:30	11	746.5	763.5	72	Wind blowing from the west	4				No Significant Clouds	10.0 and more	6
																					1900-09-11	11.09.2020	20	20:00	1	11.09.2020 20:00	11	746.5	763.5	72	Wind blowing from the west	4				No Significant Clouds	10.0 and more	6
																					1900-09-11	11.09.2020	19.5	19:30	1	11.09.2020 19:30	12	746.6	763.5	67	Wind blowing from the west	5				No Significant Clouds	10.0 and more	6
																					1900-09-11	11.09.2020	19	19:00	1	11.09.2020 19:00	12	745.9	762.8	67	Wind blowing from the west	4				No Significant Clouds	10.0 and more	6
																					1900-09-11	11.09.2020	18.5	18:30	1	11.09.2020 18:30	12	745.9	762.8	67	Wind blowing from the west	3				No Significant Clouds	10.0 and more	6
																					1900-09-11	11.09.2020	18	18:00	1	11.09.2020 18:00	14	746	762.8	55	Wind blowing from the west	5				Few clouds (10-30%) 1440 m	10.0 and more	5
																					1900-09-11	11.09.2020	17.5	17:30	1	11.09.2020 17:30	15	745.3	762	51	Wind blowing from the west	5				No Significant Clouds	10.0 and more	5
																					1900-09-11	11.09.2020	17	17:00	1	11.09.2020 17:00	14	745.2	762	55	Wind blowing from the west	6				No Significant Clouds	10.0 and more	5
																					1900-09-11	11.09.2020	16.5	16:30	1	11.09.2020 16:30	15	745.3	762	51	Wind blowing from the west	6				Scattered clouds (40-50%) 1350 m	10.0 and more	5
																					1900-09-11	11.09.2020	16	16:00	1	11.09.2020 16:00	15	745.3	762	55	Wind blowing from the west-northwest	6				Broken clouds (60-90%) 1200 m	10.0 and more	6
																					1900-09-11	11.09.2020	15.5	15:30	1	11.09.2020 15:30	15	744.5	761.2	55	Wind blowing from the west	8				Broken clouds (60-90%) 1140 m	10.0 and more	6
																					1900-09-11	11.09.2020	15	15:00	1	11.09.2020 15:00	15	744.5	761.2	55	Wind blowing from the west	5	10			Broken clouds (60-90%) 1170 m	10.0 and more	6
																					1900-09-11	11.09.2020	14.5	14:30	1	11.09.2020 14:30	14	744.5	761.2	59	Wind blowing from the west	8				Broken clouds (60-90%) 1050 m	10.0 and more	6
																					1900-09-11	11.09.2020	14	14:00	1	11.09.2020 14:00	14	743.8	760.5	59	Wind blowing from the west	7				Broken clouds (60-90%) 1110 m	10.0 and more	6
																					1900-09-11	11.09.2020	13.5	13:30	1	11.09.2020 13:30	14	743.8	760.5	59	Wind blowing from the west	7				Broken clouds (60-90%) 1110 m	10.0 and more	6
																					1900-09-11	11.09.2020	13	13:00	1	11.09.2020 13:00	13	742.9	759.7	63	Wind blowing from the west-northwest	6				Broken clouds (60-90%) 1080 m	10.0 and more	6
																					1900-09-11	11.09.2020	12.5	12:30	1	11.09.2020 12:30	13	742.9	759.7	63	Wind blowing from the west	8				Broken clouds (60-90%) 960 m	10.0 and more	6
																					1900-09-11	11.09.2020	12	12:00	1	11.09.2020 12:00	13	742.2	759	63	Wind blowing from the west	7	12			Broken clouds (60-90%) 810 m	10.0 and more	6
																					1900-09-11	11.09.2020	11.5	11:30	1	11.09.2020 11:30	12	742.2	759	63	Wind blowing from the west	6				Broken clouds (60-90%) 1260 m	10.0 and more	5
																					1900-09-11	11.09.2020	11	11:00	1	11.09.2020 11:00	12	742.2	759	67	Wind blowing from the west	7				Broken clouds (60-90%) 870 m	10.0 and more	6
																					1900-09-11	11.09.2020	10.5	10:30	1	11.09.2020 10:30	12	741.4	758.2	67	Wind blowing from the west	8				Broken clouds (60-90%) 810 m	10.0 and more	6
																					1900-09-11	11.09.2020	10	10:00	1	11.09.2020 10:00	12	741.4	758.2	67	Wind blowing from the west	8				Broken clouds (60-90%) 780 m	10.0 and more	6
																					1900-09-11	11.09.2020	9.5	09:30	1	11.09.2020 09:30	12	740.9	757.7	67	Wind blowing from the west	8				Broken clouds (60-90%) 780 m	10.0 and more	6
																					1900-09-11	11.09.2020	9	09:00	1	11.09.2020 09:00	11	740.1	756.9	72	Wind blowing from the west	8				Broken clouds (60-90%) 690 m	10.0 and more	6
																					1900-09-11	11.09.2020	8.5	08:30	1	11.09.2020 08:30	11	740.1	756.9	72	Wind blowing from the west	8				Scattered clouds (40-50%) 660 m	10.0 and more	6
																					1900-09-11	11.09.2020	8	08:00	1	11.09.2020 08:00	10	740	756.9	76	Wind blowing from the west	8				Scattered clouds (40-50%) 720 m	10.0 and more	6
																					1900-09-11	11.09.2020	7.5	07:30	1	11.09.2020 07:30	10	739.3	756.2	76	Wind blowing from the west	7				Broken clouds (60-90%) 690 m	10.0 and more	6
																					1900-09-11	11.09.2020	7	07:00	1	11.09.2020 07:00	9	739.3	756.2	76	Wind blowing from the west	7				Scattered clouds (40-50%) 720 m	10.0 and more	5
																					1900-09-11	11.09.2020	6.5	06:30	1	11.09.2020 06:30	9	739.3	756.2	76	Wind blowing from the west	7				Scattered clouds (40-50%) 720 m	10.0 and more	5
																					1900-09-11	11.09.2020	6	06:00	1	11.09.2020 06:00	9	738.5	755.4	76	Wind blowing from the west	7				Scattered clouds (40-50%) 600 m	10.0 and more	5
																					1900-09-11	11.09.2020	5.5	05:30	1	11.09.2020 05:30	8	738.4	755.4	82	Wind blowing from the west-southwest	7				Scattered clouds (40-50%) 630 m	10.0 and more	5
																					1900-09-11	11.09.2020	5	05:00	1	11.09.2020 05:00	9	738.5	755.4	76	Wind blowing from the west-southwest	7				Scattered clouds (40-50%) 630 m	10.0 and more	5
																					1900-09-11	11.09.2020	4.5	04:30	1	11.09.2020 04:30	9	738.5	755.4	82	Wind blowing from the west	7				Broken clouds (60-90%) 600 m	10.0 and more	6
																					1900-09-11	11.09.2020	4	04:00	1	11.09.2020 04:00	9	737.7	754.6	82	Wind blowing from the west	7				Broken clouds (60-90%) 570 m	10.0 and more	6
																					1900-09-11	11.09.2020	3.5	03:30	1	11.09.2020 03:30	10	737.8	754.6	76	Wind blowing from the west	7				Broken clouds (60-90%) 510 m	10.0 and more	6
																					1900-09-11	11.09.2020	3	03:00	1	11.09.2020 03:00	10	737.8	754.6	82	Wind blowing from the west	7				Broken clouds (60-90%) 450 m	10.0 and more	7
																					1900-09-11	11.09.2020	2.5	02:30	1	11.09.2020 02:30	10	737.8	754.6	82	Wind blowing from the west-southwest	7				Scattered clouds (40-50%) 480 m	10.0 and more	7
																					1900-09-11	11.09.2020	2	02:00	1	11.09.2020 02:00	9	737	753.9	82	Wind blowing from the west-southwest	6				No Significant Clouds	10.0 and more	6
																					1900-09-11	11.09.2020	1.5	01:30	1	11.09.2020 01:30	9	737	753.9	82	Wind blowing from the west-southwest	5				No Significant Clouds	10.0 and more	6
																					1900-09-11	11.09.2020	1	01:00	1	11.09.2020 01:00	9	737	753.9	87	Wind blowing from the west-southwest	5				No Significant Clouds	10.0 and more	7
																					1900-09-11	11.09.2020	0.5	00:30	1	11.09.2020 00:30	9	737	753.9	82	Wind blowing from the west-southwest	6				No Significant Clouds	10.0 and more	6
																					1900-09-11	11.09.2020	0	00:00	1	11.09.2020 00:00	10	737.1	753.9	82	Wind blowing from the west	6				No Significant Clouds	10.0 and more	7
																					1900-09-10	10.09.2020	23.5	23:30	1	10.09.2020 23:30	10	736.3	753.1	82	Wind blowing from the west	7				No Significant Clouds	10.0 and more	7
																					1900-09-10	10.09.2020	23	23:00	1	10.09.2020 23:00	11	736.4	753.1	77	Wind blowing from the west	7				No Significant Clouds	10.0 and more	7
																					1900-09-10	10.09.2020	22	22:00	1	10.09.2020 22:00	11	735.6	752.3	77	Wind blowing from the west-southwest	6				No Significant Clouds	10.0 and more	7
																					1900-09-10	10.09.2020	21	21:00	1	10.09.2020 21:00	13	735.7	752.3	67	Wind blowing from the west	8				No Significant Clouds	10.0 and more	7
																					1900-09-10	10.09.2020	20.5	20:30	1	10.09.2020 20:30	13	735	751.6	77	Wind blowing from the west	6				No Significant Clouds	10.0 and more	9
																					1900-09-10	10.09.2020	20	20:00	1	10.09.2020 20:00	13	735	751.6	82	Wind blowing from the west	6				No Significant Clouds	10.0 and more	10
																					1900-09-10	10.09.2020	19.5	19:30	1	10.09.2020 19:30	14	735.1	751.6	77	Wind blowing from the west	7				Scattered clouds (40-50%) 1200 m	10.0 and more	10
																					1900-09-10	10.09.2020	19	19:00	1	10.09.2020 19:00	15	734.3	750.8	77	Wind blowing from the west-southwest	8				Few clouds (10-30%) 1290 m, cumulus congestus of great vertical extent	10.0 and more	11
																					1900-09-10	10.09.2020	18.5	18:30	1	10.09.2020 18:30	15	734.3	750.8	82	Wind blowing from the west-southwest	8				Few clouds (10-30%) 1290 m, cumulus congestus of great vertical extent	10.0 and more	12
																					1900-09-10	10.09.2020	18	18:00	1	10.09.2020 18:00	16	734.4	750.8	83	Wind blowing from the west-southwest	9	14			Broken clouds (60-90%) 420 m	10.0 and more	13
																					1900-09-10	10.09.2020	17.5	17:30	1	10.09.2020 17:30	16	734.4	750.8	83	Wind blowing from the south-west	7				Scattered clouds (40-50%) 270 m, broken clouds (60-90%) 900 m, cumulonimbus clouds	10.0 and more	13
																					1900-09-10	10.09.2020	17	17:00	1	10.09.2020 17:00	15	734.3	750.8	88	Wind blowing from the south-west	6		Light shower(s), rain		Scattered clouds (40-50%) 270 m, broken clouds (60-90%) 900 m, cumulonimbus clouds	10.0 and more	13
																					1900-09-10	10.09.2020	16.5	16:30	1	10.09.2020 16:30	15	734.3	750.8	88	Wind blowing from the south-west	7				Scattered clouds (40-50%) 240 m, broken clouds (60-90%) 900 m, cumulonimbus clouds	10.0 and more	13
																					1900-09-10	10.09.2020	16	16:00	1	10.09.2020 16:00	15	734.3	750.8	88	Wind blowing from the south-west	6		Light shower(s), rain		Scattered clouds (40-50%) 210 m, broken clouds (60-90%) 690 m, cumulonimbus clouds	9	13
																					1900-09-10	10.09.2020	15.5	15:30	1	10.09.2020 15:30	15	735.1	751.6	88	Wind blowing from the south-west	8	13	Light shower(s), rain		Scattered clouds (40-50%) 210 m, broken clouds (60-90%) 690 m, cumulonimbus clouds	8	13
																					1900-09-10	10.09.2020	15	15:00	1	10.09.2020 15:00	15	735.1	751.6	88	Wind blowing from the south-west	6	11	Light shower(s), rain		Broken clouds (60-90%) 300 m, cumulonimbus clouds	10.0 and more	13
																					1900-09-10	10.09.2020	14.5	14:30	1	10.09.2020 14:30	15	735.1	751.6	82	Wind blowing from the south-west	7		Light shower(s), rain		Broken clouds (60-90%) 390 m, cumulonimbus clouds	10.0 and more	12
																					1900-09-10	10.09.2020	14	14:00	1	10.09.2020 14:00	16	735.2	751.6	77	Wind blowing from the south-west	8	13	Light shower(s), rain		Broken clouds (60-90%) 450 m, cumulonimbus clouds	10.0 and more	12
																					1900-09-10	10.09.2020	13.5	13:30	1	10.09.2020 13:30	15	735.8	752.3	77	Wind blowing from the south-west	8				Broken clouds (60-90%) 420 m	10.0 and more	11
																					1900-09-10	10.09.2020	13	13:00	1	10.09.2020 13:00	16	735.9	752.3	77	Wind blowing from the south-southwest	7				Broken clouds (60-90%) 450 m	10.0 and more	12
																					1900-09-10	10.09.2020	12.5	12:30	1	10.09.2020 12:30	15	735.8	752.3	77	Wind blowing from the south-southwest	7	12			Broken clouds (60-90%) 390 m	10.0 and more	11
																					1900-09-10	10.09.2020	12	12:00	1	10.09.2020 12:00	15	735.8	752.3	77	Wind blowing from the south-southwest	8				Broken clouds (60-90%) 420 m, cumulonimbus clouds	10.0 and more	11
																					1900-09-10	10.09.2020	11.5	11:30	1	10.09.2020 11:30	15	736.6	753.1	77	Wind blowing from the south-southwest	7		Light shower(s), rain		Broken clouds (60-90%) 450 m, cumulonimbus clouds	9	11
																					1900-09-10	10.09.2020	11	11:00	1	10.09.2020 11:00	15	736.6	753.1	72	Wind blowing from the south-southwest	7	12	Light shower(s), rain		Scattered clouds (40-50%) 1680 m, cumulonimbus clouds	10.0 and more	10
																					1900-09-10	10.09.2020	10.5	10:30	1	10.09.2020 10:30	15	736.6	753.1	72	Wind blowing from the south-southwest	8				Scattered clouds (40-50%) 750 m	10.0 and more	10
																					1900-09-10	10.09.2020	10	10:00	1	10.09.2020 10:00	14	737.3	753.9	77	Wind blowing from the south-southwest	6				Scattered clouds (40-50%) 1350 m	10.0 and more	10
																					1900-09-10	10.09.2020	9.5	09:30	1	10.09.2020 09:30	14	737.3	753.9	77	Wind blowing from the south-southwest	6				Scattered clouds (40-50%) 1200 m	10.0 and more	10
																					1900-09-10	10.09.2020	9	09:00	1	10.09.2020 09:00	14	738	754.6	77	Wind blowing from the south-southwest	6				Scattered clouds (40-50%) 1200 m	10.0 and more	10
																					1900-09-10	10.09.2020	8.5	08:30	1	10.09.2020 08:30	13	737.9	754.6	77	Wind blowing from the south-southwest	5				Scattered clouds (40-50%) 1200 m	10.0 and more	9
																					1900-09-10	10.09.2020	8	08:00	1	10.09.2020 08:00	12	738.7	755.4	82	Wind blowing from the south	4				Scattered clouds (40-50%) 1200 m	10.0 and more	9
																					1900-09-10	10.09.2020	7.5	07:30	1	10.09.2020 07:30	12	738.7	755.4	82	Wind blowing from the south-southwest	5				Scattered clouds (40-50%) 1170 m	10.0 and more	9
																					1900-09-10	10.09.2020	7	07:00	1	10.09.2020 07:00	12	739.4	756.2	82	Wind blowing from the south-southwest	5		Light rain		No Significant Clouds	10.0 and more	9
																					1900-09-10	10.09.2020	6.5	06:30	1	10.09.2020 06:30	12	739.4	756.2	82	Wind blowing from the south	4				No Significant Clouds	10.0 and more	9
																					1900-09-10	10.09.2020	6	06:00	1	10.09.2020 06:00	11	740.1	756.9	88	Wind blowing from the south-southwest	4				No Significant Clouds	10.0 and more	9
																					1900-09-10	10.09.2020	5.5	05:30	1	10.09.2020 05:30	11	740.1	756.9	88	Wind blowing from the south-southwest	4				No Significant Clouds	10.0 and more	9
																					1900-09-10	10.09.2020	5	05:00	1	10.09.2020 05:00	11	740.1	756.9	88	Wind blowing from the south-west	3				No Significant Clouds	10.0 and more	9
																					1900-09-10	10.09.2020	4.5	04:30	1	10.09.2020 04:30	11	740.9	757.7	88	Wind blowing from the south-west	3				No Significant Clouds	10.0 and more	9
																					1900-09-10	10.09.2020	4	04:00	1	10.09.2020 04:00	11	740.9	757.7	88	Wind blowing from the south-west	3				No Significant Clouds	10.0 and more	9
																					1900-09-10	10.09.2020	3.5	03:30	1	10.09.2020 03:30	10	740.8	757.7	88	Wind blowing from the south	2				No Significant Clouds	10.0 and more	8
																					1900-09-10	10.09.2020	3	03:00	1	10.09.2020 03:00	11	741.3	758.2	82	Wind blowing from the south-southwest	2				Scattered clouds (40-50%) 1230 m	10.0 and more	8
																					1900-09-10	10.09.2020	2.5	02:30	1	10.09.2020 02:30	11	741.3	758.2	82	Wind blowing from the south-southwest	3				No Significant Clouds	10.0 and more	8
																					1900-09-10	10.09.2020	2	02:00	1	10.09.2020 02:00	11	741.3	758.2	82	Wind blowing from the south-west	3				No Significant Clouds	10.0 and more	8
																					1900-09-10	10.09.2020	1.5	01:30	1	10.09.2020 01:30	11	741.3	758.2	88	Wind blowing from the south-west	4				No Significant Clouds	10.0 and more	9
																					1900-09-10	10.09.2020	1	01:00	1	10.09.2020 01:00	11	741.3	758.2	88	Wind blowing from the south-west	3				No Significant Clouds	10.0 and more	9
																					1900-09-10	10.09.2020	0.5	00:30	1	10.09.2020 00:30	11	741.3	758.2	88	Wind blowing from the south-west	3				No Significant Clouds	10.0 and more	9
																					1900-09-10	10.09.2020	0	00:00	1	10.09.2020 00:00	11	742.1	759	88	Wind blowing from the west-southwest	5				No Significant Clouds	10.0 and more	9
																					1900-09-09	09.09.2020	23.5	23:30	1	09.09.2020 23:30	11	742.1	759	88	Wind blowing from the west-southwest	5				No Significant Clouds	10.0 and more	9
																					1900-09-09	09.09.2020	23	23:00	1	09.09.2020 23:00	12	741.4	758.2	88	Wind blowing from the west	4				No Significant Clouds	10.0 and more	10
																					1900-09-09	09.09.2020	22	22:00	1	09.09.2020 22:00	12	742.2	759	88	Wind blowing from the west-southwest	4				Scattered clouds (40-50%) 1260 m	10.0 and more	10
																					1900-09-09	09.09.2020	21	21:00	1	09.09.2020 21:00	13	741.5	758.2	82	Wind blowing from the west	5				Scattered clouds (40-50%) 1440 m	10.0 and more	10
																					1900-09-09	09.09.2020	20.5	20:30	1	09.09.2020 20:30	13	741.5	758.2	88	Wind blowing from the west	5				No Significant Clouds	10.0 and more	11
																					1900-09-09	09.09.2020	20	20:00	1	09.09.2020 20:00	13	741.5	758.2	88	Wind blowing from the west	4				No Significant Clouds	10.0 and more	11
																					1900-09-09	09.09.2020	19.5	19:30	1	09.09.2020 19:30	13	741.5	758.2	88	Wind blowing from the west-northwest	3	8	Light shower(s), rain		Scattered clouds (40-50%) 240 m, broken clouds (60-90%) 900 m, cumulonimbus clouds	8	11
																					1900-09-09	09.09.2020	19	19:00	1	09.09.2020 19:00	13	741.5	758.2	88	Wind blowing from the west	5				Broken clouds (60-90%) 450 m	10.0 and more	11
																					1900-09-09	09.09.2020	18.5	18:30	1	09.09.2020 18:30	13	741	757.7	82	Wind blowing from the west	6		Light shower(s), rain		Broken clouds (60-90%) 630 m, cumulonimbus clouds	7	10
																					1900-09-09	09.09.2020	18	18:00	1	09.09.2020 18:00	14	741	757.7	77	Wind blowing from the west	5				Broken clouds (60-90%) 1020 m	10.0 and more	10
																					1900-09-09	09.09.2020	17.5	17:30	1	09.09.2020 17:30	14	741	757.7	77	Wind blowing from the west	5				Broken clouds (60-90%) 1230 m	10.0 and more	10
																					1900-09-09	09.09.2020	17	17:00	1	09.09.2020 17:00	15	740.3	756.9	72	Wind blowing from the west	5				Broken clouds (60-90%) 780 m, cumulonimbus clouds	10.0 and more	10
																					1900-09-09	09.09.2020	16.5	16:30	1	09.09.2020 16:30	15	740.3	756.9	72	Wind blowing from the north-west	4				Broken clouds (60-90%) 600 m, cumulonimbus clouds	10.0 and more	10
																					1900-09-09	09.09.2020	16	16:00	1	09.09.2020 16:00	15	740.3	756.9	72	Wind blowing from the west-northwest	4				Broken clouds (60-90%) 1290 m	10.0 and more	10
																					1900-09-09	09.09.2020	15.5	15:30	1	09.09.2020 15:30	15	740.3	756.9	72	Wind blowing from the north-west	5				Broken clouds (60-90%) 1200 m	10.0 and more	10
																					1900-09-09	09.09.2020	15	15:00	1	09.09.2020 15:00	15	739.6	756.2	77	Wind blowing from the north-northwest	5				Broken clouds (60-90%) 600 m	10.0 and more	11
																					1900-09-09	09.09.2020	14.5	14:30	1	09.09.2020 14:30	14	739.6	756.2	82	Wind blowing from the north-northwest	6				Broken clouds (60-90%) 600 m, cumulonimbus clouds	10.0 and more	11
																					1900-09-09	09.09.2020	14	14:00	1	09.09.2020 14:00	14	738.8	755.4	82	Wind blowing from the north-west	6		Light shower(s), rain		Scattered clouds (40-50%) 300 m, broken clouds (60-90%) 810 m, cumulonimbus clouds	10.0 and more	11
																					1900-09-09	09.09.2020	13.5	13:30	1	09.09.2020 13:30	14	738.8	755.4	82	Wind blowing from the north-west	6				Scattered clouds (40-50%) 330 m, broken clouds (60-90%) 810 m, cumulonimbus clouds	10.0 and more	11
																					1900-09-09	09.09.2020	13	13:00	1	09.09.2020 13:00	14	738	754.6	82	Wind blowing from the north-west	6	11	Light shower(s), rain		Scattered clouds (40-50%) 360 m, broken clouds (60-90%) 900 m, cumulonimbus clouds	9	11
																					1900-09-09	09.09.2020	12.5	12:30	1	09.09.2020 12:30	14	738	754.6	82	Wind blowing from the west	9		Light shower(s), rain	Shower(s), rain	Broken clouds (60-90%) 240 m, broken clouds (60-90%) 960 m, cumulonimbus clouds	9	11
																					1900-09-09	09.09.2020	12	12:00	1	09.09.2020 12:00	14	737.3	753.9	82	Wind blowing from the west	5		Light rain, mist		Overcast (100%) 210 m	4.3	11
																					1900-09-09	09.09.2020	11.5	11:30	1	09.09.2020 11:30	14	737.3	753.9	77	Wind blowing from the west	6				Scattered clouds (40-50%) 360 m, broken clouds (60-90%) 780 m	10.0 and more	10
																					1900-09-09	09.09.2020	11	11:00	1	09.09.2020 11:00	13	737.3	753.9	88	Wind blowing from the west	5				Broken clouds (60-90%) 300 m, overcast (100%) 630 m	10.0 and more	11
																					1900-09-09	09.09.2020	10.5	10:30	1	09.09.2020 10:30	13	737.3	753.9	82	Wind blowing from the west	4				Broken clouds (60-90%) 240 m, overcast (100%) 630 m	10.0 and more	10
																					1900-09-09	09.09.2020	10	10:00	1	09.09.2020 10:00	12	737.2	753.9	88	Wind blowing from the west	4		Light drizzle		Overcast (100%) 180 m	9	10
																					1900-09-09	09.09.2020	9.5	09:30	1	09.09.2020 09:30	11	737.1	753.9	94	Wind blowing from the west-southwest	4		Light rain, mist		Overcast (100%) 150 m	5	10
																					1900-09-09	09.09.2020	9	09:00	1	09.09.2020 09:00	11	737.1	753.9	88	Wind blowing from the west-southwest	5				Overcast (100%) 120 m	9	9
																					1900-09-09	09.09.2020	8.5	08:30	1	09.09.2020 08:30	11	737.1	753.9	88	Wind blowing from the south-west	4				Overcast (100%) 120 m	9	9
																					1900-09-09	09.09.2020	8	08:00	1	09.09.2020 08:00	10	737.1	753.9	94	Wind blowing from the south-west	4		Light rain		Overcast (100%) 120 m	6	9
																					1900-09-09	09.09.2020	7.5	07:30	1	09.09.2020 07:30	10	737.1	753.9	88	Wind blowing from the south-west	4		Light rain		Overcast (100%) 150 m	9	8
																					1900-09-09	09.09.2020	7	07:00	1	09.09.2020 07:00	10	737.1	753.9	88	Wind blowing from the south-southwest	3		Light rain		Overcast (100%) 150 m	10.0 and more	8
																					1900-09-09	09.09.2020	6.5	06:30	1	09.09.2020 06:30	10	737.1	753.9	88	Wind blowing from the south	3		Light rain		Overcast (100%) 120 m	6	8
																					1900-09-09	09.09.2020	6	06:00	1	09.09.2020 06:00	10	737.8	754.6	88	Wind blowing from the south-southwest	3		Light shower(s), rain		Broken clouds (60-90%) 150 m, broken clouds (60-90%) 480 m, cumulonimbus clouds	6	8
																					1900-09-09	09.09.2020	5.5	05:30	1	09.09.2020 05:30	10	737.8	754.6	88	Wind blowing from the south-southwest	3				Overcast (100%) 150 m	10.0 and more	8
																					1900-09-09	09.09.2020	5	05:00	1	09.09.2020 05:00	10	737.8	754.6	88	Wind blowing from the south-west	4				Broken clouds (60-90%) 210 m	10.0 and more	8
																					1900-09-09	09.09.2020	4.5	04:30	1	09.09.2020 04:30	9	738.5	755.4	87	Wind blowing from the west-southwest	4				Broken clouds (60-90%) 180 m	10.0 and more	7
																					1900-09-09	09.09.2020	4	04:00	1	09.09.2020 04:00	10	738.5	755.4	88	Wind blowing from the west-southwest	6				Broken clouds (60-90%) 180 m	10.0 and more	8
																					1900-09-09	09.09.2020	3.5	03:30	1	09.09.2020 03:30	10	738.5	755.4	88	Wind blowing from the south-west	5				Broken clouds (60-90%) 180 m	10.0 and more	8
																					1900-09-09	09.09.2020	3	03:00	1	09.09.2020 03:00	10	739.3	756.2	88	Wind blowing from the west-southwest	4				Overcast (100%) 210 m	10.0 and more	8
																					1900-09-09	09.09.2020	2.5	02:30	1	09.09.2020 02:30	10	739.3	756.2	88	Wind blowing from the west-southwest	5				Scattered clouds (40-50%) 270 m	10.0 and more	8
																					1900-09-09	09.09.2020	2	02:00	1	09.09.2020 02:00	10	740	756.9	88	Wind blowing from the west-southwest	5				Scattered clouds (40-50%) 330 m	10.0 and more	8
																					1900-09-09	09.09.2020	1.5	01:30	1	09.09.2020 01:30	10	740	756.9	88	Wind blowing from the west-southwest	5				Scattered clouds (40-50%) 390 m	10.0 and more	8
																					1900-09-09	09.09.2020	1	01:00	1	09.09.2020 01:00	10	740	756.9	88	Wind blowing from the west-southwest	5				No Significant Clouds	10.0 and more	8
																					1900-09-09	09.09.2020	0.5	00:30	1	09.09.2020 00:30	11	740.1	756.9	82	Wind blowing from the west	6				No Significant Clouds	10.0 and more	8
																					1900-09-09	09.09.2020	0	00:00	1	09.09.2020 00:00	11	740.9	757.7	88	Wind blowing from the west	6				Scattered clouds (40-50%) 270 m	10.0 and more	9
																					1900-09-08	08.09.2020	23.5	23:30	1	08.09.2020 23:30	11	740.9	757.7	88	Wind blowing from the west	5				No Significant Clouds	10.0 and more	9
																					1900-09-08	08.09.2020	23	23:00	1	08.09.2020 23:00	11	740.9	757.7	88	Wind blowing from the west	6				Scattered clouds (40-50%) 330 m	10.0 and more	9
																					1900-09-08	08.09.2020	21	21:00	1	08.09.2020 21:00	11	741.3	758.2	94	Wind blowing from the west	5		Light rain		Broken clouds (60-90%) 240 m	10.0 and more	10
																					1900-09-08	08.09.2020	20	20:00	1	08.09.2020 20:00	11	742.1	759	94	Wind blowing from the west	4				Broken clouds (60-90%) 210 m	10.0 and more	10
																					1900-09-08	08.09.2020	19	19:00	1	08.09.2020 19:00	11	742.1	759	88	Wind blowing from the west	3		Light rain		Scattered clouds (40-50%) 210 m	10.0 and more	9
																					1900-09-08	08.09.2020	18	18:00	1	08.09.2020 18:00	11	742.8	759.7	88	Wind blowing from the west	4		Light rain	Rain	Scattered clouds (40-50%) 180 m, overcast (100%) 1380 m	10.0 and more	9
																					1900-09-08	08.09.2020	17.5	17:30	1	08.09.2020 17:30	12	742.9	759.7	82	Wind blowing from the west	5		Light rain		Scattered clouds (40-50%) 210 m, overcast (100%) 1080 m	10.0 and more	9
																					1900-09-08	08.09.2020	17	17:00	1	08.09.2020 17:00	12	742.9	759.7	88	Wind blowing from the west	6		Light rain		Overcast (100%) 210 m	9	10
																					1900-09-08	08.09.2020	16.5	16:30	1	08.09.2020 16:30	12	742.9	759.7	88	Wind blowing from the west	6		Light rain		Overcast (100%) 210 m	9	10
																					1900-09-08	08.09.2020	16	16:00	1	08.09.2020 16:00	12	742.9	759.7	88	Wind blowing from the west	6		Light shower(s), rain		Broken clouds (60-90%) 210 m, broken clouds (60-90%) 690 m, cumulonimbus clouds	9	10
																					1900-09-08	08.09.2020	15.5	15:30	1	08.09.2020 15:30	12	742.9	759.7	88	Wind blowing from the west	5		Light shower(s), rain		Scattered clouds (40-50%) 210 m, broken clouds (60-90%) 990 m, cumulonimbus clouds	7	10
																					1900-09-08	08.09.2020	15	15:00	1	08.09.2020 15:00	12	742.9	759.7	88	Wind blowing from the west	4		Light shower(s), rain		Scattered clouds (40-50%) 210 m, broken clouds (60-90%) 1290 m, cumulonimbus clouds	8	10
																					1900-09-08	08.09.2020	14.5	14:30	1	08.09.2020 14:30	12	742.9	759.7	88	Wind blowing from the west	5		Light shower(s), rain		Scattered clouds (40-50%) 240 m, broken clouds (60-90%) 1200 m, cumulonimbus clouds	9	10
																					1900-09-08	08.09.2020	14	14:00	1	08.09.2020 14:00	13	742.9	759.7	82	Wind blowing from the west	5		Light shower(s), rain		Scattered clouds (40-50%) 180 m, broken clouds (60-90%) 480 m, cumulonimbus clouds	8	10
																					1900-09-08	08.09.2020	13.5	13:30	1	08.09.2020 13:30	13	742.9	759.7	88	Wind blowing from the west	5		Light shower(s), rain		Scattered clouds (40-50%) 240 m, broken clouds (60-90%) 600 m, cumulonimbus clouds	9	11
																					1900-09-08	08.09.2020	13	13:00	1	08.09.2020 13:00	13	742.9	759.7	82	Wind blowing from the west	5		Light shower(s), rain		Scattered clouds (40-50%) 240 m, broken clouds (60-90%) 600 m, cumulonimbus clouds	10.0 and more	10
																					1900-09-08	08.09.2020	12.5	12:30	1	08.09.2020 12:30	13	742.9	759.7	88	Wind blowing from the west	5		Light shower(s), rain		Scattered clouds (40-50%) 300 m, broken clouds (60-90%) 600 m, cumulonimbus clouds	10.0 and more	11
																					1900-09-08	08.09.2020	12	12:00	1	08.09.2020 12:00	14	743	759.7	82	Wind blowing from the west	5		Light shower(s), rain		Scattered clouds (40-50%) 390 m, broken clouds (60-90%) 600 m, cumulonimbus clouds	9	11
																					1900-09-08	08.09.2020	11.5	11:30	1	08.09.2020 11:30	14	742.3	759	77	Wind blowing from the west	6				Broken clouds (60-90%) 420 m	10.0 and more	10
																					1900-09-08	08.09.2020	11	11:00	1	08.09.2020 11:00	15	743	759.7	72	Wind blowing from the west	6				Broken clouds (60-90%) 420 m, cumulonimbus clouds	10.0 and more	10
																					1900-09-08	08.09.2020	10.5	10:30	1	08.09.2020 10:30	15	743	759.7	77	Wind blowing from the west	7		Light shower(s), rain		Broken clouds (60-90%) 360 m, cumulonimbus clouds	10.0 and more	11
																					1900-09-08	08.09.2020	10	10:00	1	08.09.2020 10:00	16	743.1	759.7	72	Wind blowing from the west	8				Scattered clouds (40-50%) 360 m	10.0 and more	11
																					1900-09-08	08.09.2020	9.5	09:30	1	08.09.2020 09:30	17	743.2	759.7	68	Wind blowing from the west	7				Scattered clouds (40-50%) 480 m	10.0 and more	11
																					1900-09-08	08.09.2020	9	09:00	1	08.09.2020 09:00	17	742.5	759	68	Wind blowing from the west-southwest	6				No Significant Clouds	10.0 and more	11
																					1900-09-08	08.09.2020	8.5	08:30	1	08.09.2020 08:30	17	742.5	759	56	Wind blowing from the west-southwest	5				No Significant Clouds	10.0 and more	8
																					1900-09-08	08.09.2020	8	08:00	1	08.09.2020 08:00	17	742.5	759	52	Wind blowing from the south-west	5				No Significant Clouds	10.0 and more	7
																					1900-09-08	08.09.2020	7.5	07:30	1	08.09.2020 07:30	17	742.5	759	49	Wind blowing from the south-southwest	5				No Significant Clouds	10.0 and more	6
																					1900-09-08	08.09.2020	7	07:00	1	08.09.2020 07:00	17	743.2	759.7	45	Wind blowing from the south-southwest	4				No Significant Clouds	10.0 and more	5
																					1900-09-08	08.09.2020	6.5	06:30	1	08.09.2020 06:30	17	742.5	759	45	Wind blowing from the south	4				No Significant Clouds	10.0 and more	5
																					1900-09-08	08.09.2020	6	06:00	1	08.09.2020 06:00	18	742.5	759	43	Wind blowing from the south	3				No Significant Clouds	10.0 and more	5
																					1900-09-08	08.09.2020	5.5	05:30	1	08.09.2020 05:30	18	743.2	759.7	43	Wind blowing from the south	4				No Significant Clouds	10.0 and more	5
																					1900-09-08	08.09.2020	5	05:00	1	08.09.2020 05:00	18	743.2	759.7	43	Wind blowing from the south	3				No Significant Clouds	10.0 and more	5
																					1900-09-08	08.09.2020	4.5	04:30	1	08.09.2020 04:30	18	743.2	759.7	43	Wind blowing from the south	3				No Significant Clouds	10.0 and more	5
																					1900-09-08	08.09.2020	4	04:00	1	08.09.2020 04:00	19	744.1	760.5	43	Wind blowing from the south-southwest	4				No Significant Clouds	10.0 and more	6
																					1900-09-08	08.09.2020	3.5	03:30	1	08.09.2020 03:30	19	743.3	759.7	43	Wind blowing from the south	4				No Significant Clouds	10.0 and more	6
																					1900-09-08	08.09.2020	3	03:00	1	08.09.2020 03:00	20	744.1	760.5	40	Wind blowing from the south	4				No Significant Clouds	10.0 and more	6
																					1900-09-08	08.09.2020	2.5	02:30	1	08.09.2020 02:30	20	744.1	760.5	43	Wind blowing from the south	4				No Significant Clouds	10.0 and more	7
																					1900-09-08	08.09.2020	2	02:00	1	08.09.2020 02:00	19	744.1	760.5	49	Wind blowing from the south-southeast	3				No Significant Clouds	10.0 and more	8
																					1900-09-08	08.09.2020	1.5	01:30	1	08.09.2020 01:30	19	744.1	760.5	56	Wind blowing from the south-southeast	3				No Significant Clouds	10.0 and more	10
																					1900-09-08	08.09.2020	1	01:00	1	08.09.2020 01:00	19	744.7	761.2	64	Wind blowing from the south-east	3				No Significant Clouds	10.0 and more	12
																					1900-09-08	08.09.2020	0.5	00:30	1	08.09.2020 00:30	18	744.7	761.2	73	Wind blowing from the south-east	3				No Significant Clouds	10.0 and more	13
																					1900-09-08	08.09.2020	0	00:00	1	08.09.2020 00:00	18	744.7	761.2	78	Wind blowing from the east-southeast	4				No Significant Clouds	10.0 and more	14
																					1900-09-07	07.09.2020	23.5	23:30	1	07.09.2020 23:30	17	745.4	762	83	Wind blowing from the east	3				No Significant Clouds	10.0 and more	14
																					1900-09-07	07.09.2020	23	23:00	1	07.09.2020 23:00	17	745.4	762	83	Wind blowing from the east	4				No Significant Clouds	10.0 and more	14
																					1900-09-07	07.09.2020	22.5	22:30	1	07.09.2020 22:30	16	746.1	762.8	83	Wind blowing from the east	3				No Significant Clouds	10.0 and more	13
																					1900-09-07	07.09.2020	22	22:00	1	07.09.2020 22:00	17	746.2	762.8	83	Wind blowing from the east	4				No Significant Clouds	10.0 and more	14
																					1900-09-07	07.09.2020	21.5	21:30	1	07.09.2020 21:30	18	746.2	762.8	78	Wind blowing from the east	4				No Significant Clouds	10.0 and more	14
																					1900-09-07	07.09.2020	21	21:00	1	07.09.2020 21:00	19	747	763.5	73	Wind blowing from the east-northeast	3				No Significant Clouds	10.0 and more	14
																					1900-09-07	07.09.2020	20.5	20:30	1	07.09.2020 20:30	19	747	763.5	73	Wind blowing from the north-northeast	3				Scattered clouds (40-50%) 1530 m, cumulonimbus clouds	10.0 and more	14
																					1900-09-07	07.09.2020	20	20:00	1	07.09.2020 20:00	20	747	763.5	69	Wind blowing from the north	3				Scattered clouds (40-50%) 1590 m, cumulonimbus clouds	10.0 and more	14
																					1900-09-07	07.09.2020	19.5	19:30	1	07.09.2020 19:30	20	747	763.5	69	Wind blowing from the north-northwest	1				Scattered clouds (40-50%) 1800 m, cumulonimbus clouds	10.0 and more	14
																					1900-09-07	07.09.2020	19	19:00	1	07.09.2020 19:00	21	747.9	764.3	64	Wind blowing from the north-northwest	2				Scattered clouds (40-50%) 1230 m, cumulonimbus clouds	10.0 and more	14
																					1900-09-07	07.09.2020	18.5	18:30	1	07.09.2020 18:30	22	747.9	764.3	57	Wind blowing from the north-west	2				Scattered clouds (40-50%) 1290 m, cumulonimbus clouds	10.0 and more	13
																					1900-09-07	07.09.2020	18	18:00	1	07.09.2020 18:00	22	747.9	764.3	57	Wind blowing from the west	3		Light shower(s), rain		Scattered clouds (40-50%) 1290 m, cumulonimbus clouds	10.0 and more	13
																					1900-09-07	07.09.2020	17.5	17:30	1	07.09.2020 17:30	22	747.9	764.3	57	Wind blowing from the west-southwest	3				Scattered clouds (40-50%) 1380 m	10.0 and more	13
																					1900-09-07	07.09.2020	17	17:00	1	07.09.2020 17:00	22	747.9	764.3	57	Wind blowing from the south-west	4				Scattered clouds (40-50%) 1170 m	10.0 and more	13
																					1900-09-07	07.09.2020	16.5	16:30	1	07.09.2020 16:30	23	748	764.3	53	Wind blowing from the south-west	3				No Significant Clouds	10.0 and more	13
																					1900-09-07	07.09.2020	16	16:00	1	07.09.2020 16:00	23	748	764.3	57	Wind blowing from the south-southwest	3				Scattered clouds (40-50%) 1080 m	10.0 and more	14
																					1900-09-07	07.09.2020	15.5	15:30	1	07.09.2020 15:30	23	748	764.3	53	Wind blowing from the south-west	4				Scattered clouds (40-50%) 1050 m	10.0 and more	13
																					1900-09-07	07.09.2020	15	15:00	1	07.09.2020 15:00	22	747.9	764.3	57	Wind blowing from the west-southwest	5				Scattered clouds (40-50%) 1140 m	10.0 and more	13
																					1900-09-07	07.09.2020	14.5	14:30	1	07.09.2020 14:30	23	748	764.3	57	Wind blowing from the south-southwest	4				Scattered clouds (40-50%) 1080 m	10.0 and more	14
																					1900-09-07	07.09.2020	14	14:00	1	07.09.2020 14:00	23	748	764.3	53	Wind blowing from the south-west	4				Scattered clouds (40-50%) 1080 m	10.0 and more	13
																					1900-09-07	07.09.2020	13.5	13:30	1	07.09.2020 13:30	24	748	764.3	54	Wind blowing from the west-southwest	4				Scattered clouds (40-50%) 1020 m	10.0 and more	14
																					1900-09-07	07.09.2020	13	13:00	1	07.09.2020 13:00	23	748	764.3	50	Wind blowing from the south-west	5				Scattered clouds (40-50%) 1110 m	10.0 and more	12
																					1900-09-07	07.09.2020	12.5	12:30	1	07.09.2020 12:30	23	748	764.3	53	Wind blowing from the west	5				Scattered clouds (40-50%) 1500 m	10.0 and more	13
																					1900-09-07	07.09.2020	12	12:00	1	07.09.2020 12:00	23	747.2	763.5	53	Wind blowing from the west-southwest	5				Scattered clouds (40-50%) 1170 m	10.0 and more	13
																					1900-09-07	07.09.2020	11.5	11:30	1	07.09.2020 11:30	22	747.2	763.5	57	Wind blowing from the west-southwest	4	10			No Significant Clouds	10.0 and more	13
																					1900-09-07	07.09.2020	11	11:00	1	07.09.2020 11:00	21	747.1	763.5	57	Wind blowing from the south-southwest	3	8			No Significant Clouds	10.0 and more	12
																					1900-09-07	07.09.2020	10.5	10:30	1	07.09.2020 10:30	21	747.1	763.5	57	Wind blowing from the south	2				No Significant Clouds	10.0 and more	12
																					1900-09-07	07.09.2020	10	10:00	1	07.09.2020 10:00	21	747.1	763.5	60	variable wind direction	1				No Significant Clouds	10.0 and more	13
																					1900-09-07	07.09.2020	9.5	09:30	1	07.09.2020 09:30	19	747	763.5	64	Wind blowing from the north-northwest	3				No Significant Clouds	10.0 and more	12
																					1900-09-07	07.09.2020	9	09:00	1	07.09.2020 09:00	17	746.9	763.5	68	Wind blowing from the west	3				No Significant Clouds	10.0 and more	11
																					1900-09-07	07.09.2020	8.5	08:30	1	07.09.2020 08:30	17	746.9	763.5	64	Wind blowing from the west	3				No Significant Clouds	10.0 and more	10
																					1900-09-07	07.09.2020	8	08:00	1	07.09.2020 08:00	16	746.8	763.5	68	Wind blowing from the west-southwest	3				No Significant Clouds	10.0 and more	10
																					1900-09-07	07.09.2020	7.5	07:30	1	07.09.2020 07:30	15	746.1	762.8	72	Wind blowing from the west	2				No Significant Clouds	10.0 and more	10
																					1900-09-07	07.09.2020	7	07:00	1	07.09.2020 07:00	14	746	762.8	77	variable wind direction	1				No Significant Clouds	10.0 and more	10
																					1900-09-07	07.09.2020	6.5	06:30	1	07.09.2020 06:30	13	746	762.8	82	variable wind direction	1				No Significant Clouds	10.0 and more	10
																					1900-09-07	07.09.2020	6	06:00	1	07.09.2020 06:00	14	746	762.8	77	Wind blowing from the south-southeast	2				No Significant Clouds	10.0 and more	10
																					1900-09-07	07.09.2020	5.5	05:30	1	07.09.2020 05:30	14	746	762.8	77	Calm, no wind	0				No Significant Clouds	10.0 and more	10
																					1900-09-07	07.09.2020	5	05:00	1	07.09.2020 05:00	14	746	762.8	77	Calm, no wind	0				No Significant Clouds	10.0 and more	10
																					1900-09-07	07.09.2020	4.5	04:30	1	07.09.2020 04:30	14	746	762.8	77	Wind blowing from the west-northwest	1				No Significant Clouds	10.0 and more	10
																					1900-09-07	07.09.2020	4	04:00	1	07.09.2020 04:00	13	746	762.8	82	variable wind direction	1				No Significant Clouds	10.0 and more	10
																					1900-09-07	07.09.2020	3.5	03:30	1	07.09.2020 03:30	14	746	762.8	77	variable wind direction	1				No Significant Clouds	10.0 and more	10
																					1900-09-07	07.09.2020	3	03:00	1	07.09.2020 03:00	13	746	762.8	82	variable wind direction	1				No Significant Clouds	10.0 and more	10
																					1900-09-07	07.09.2020	2	02:00	1	07.09.2020 02:00	14	746	762.8	77	variable wind direction	1				No Significant Clouds	10.0 and more	10
																					1900-09-07	07.09.2020	1.5	01:30	1	07.09.2020 01:30	14	746	762.8	77	variable wind direction	1				No Significant Clouds	10.0 and more	10
																					1900-09-07	07.09.2020	1	01:00	1	07.09.2020 01:00	14	746	762.8	77	Calm, no wind	0				No Significant Clouds	10.0 and more	10
																					1900-09-07	07.09.2020	0.5	00:30	1	07.09.2020 00:30	14	746	762.8	72	Wind blowing from the east-southeast	1				No Significant Clouds	10.0 and more	9
																					1900-09-07	07.09.2020	0	00:00	1	07.09.2020 00:00	15	746.1	762.8	68	variable wind direction	1				No Significant Clouds	10.0 and more	9
																					1900-09-06	06.09.2020	23.5	23:30	1	06.09.2020 23:30	16	746.1	762.8	63	variable wind direction	1				No Significant Clouds	10.0 and more	9
																					1900-09-06	06.09.2020	23	23:00	1	06.09.2020 23:00	16	746.1	762.8	63	variable wind direction	1				No Significant Clouds	10.0 and more	9
																					1900-09-06	06.09.2020	22.5	22:30	1	06.09.2020 22:30	18	746.2	762.8	56	Wind blowing from the south-southeast	1	7			No Significant Clouds	10.0 and more	9
																					1900-09-06	06.09.2020	22	22:00	1	06.09.2020 22:00	18	746.2	762.8	56	Wind blowing from the south-east	2				No Significant Clouds	10.0 and more	9
																					1900-09-06	06.09.2020	21.5	21:30	1	06.09.2020 21:30	19	746.3	762.8	52	Wind blowing from the south-southeast	2				No Significant Clouds	10.0 and more	9
																					1900-09-06	06.09.2020	21	21:00	1	06.09.2020 21:00	19	746.3	762.8	52	Wind blowing from the south-east	2				No Significant Clouds	10.0 and more	9
																					1900-09-06	06.09.2020	20.5	20:30	1	06.09.2020 20:30	20	746.4	762.8	49	Wind blowing from the south	2				No Significant Clouds	10.0 and more	9
																					1900-09-06	06.09.2020	20	20:00	1	06.09.2020 20:00	20	746.4	762.8	49	Wind blowing from the south-southeast	2				No Significant Clouds	10.0 and more	9
																					1900-09-06	06.09.2020	19.5	19:30	1	06.09.2020 19:30	21	746.4	762.8	46	Wind blowing from the south	3				No Significant Clouds	10.0 and more	9
																					1900-09-06	06.09.2020	19	19:00	1	06.09.2020 19:00	22	746.5	762.8	44	Wind blowing from the south	2				No Significant Clouds	10.0 and more	9
																					1900-09-06	06.09.2020	18.5	18:30	1	06.09.2020 18:30	22	746.5	762.8	44	Wind blowing from the south	3	8			No Significant Clouds	10.0 and more	9
																					1900-09-06	06.09.2020	18	18:00	1	06.09.2020 18:00	23	745.7	762	38	Wind blowing from the south	4	9			No Significant Clouds	10.0 and more	8
																					1900-09-06	06.09.2020	17.5	17:30	1	06.09.2020 17:30	24	745.8	762	39	Wind blowing from the south	4				No Significant Clouds	10.0 and more	9
																					1900-09-06	06.09.2020	17	17:00	1	06.09.2020 17:00	23	746.5	762.8	41	Wind blowing from the south	5				No Significant Clouds	10.0 and more	9
																					1900-09-06	06.09.2020	16.5	16:30	1	06.09.2020 16:30	24	745.8	762	36	Wind blowing from the south	4				No Significant Clouds	10.0 and more	8
																					1900-09-06	06.09.2020	16	16:00	1	06.09.2020 16:00	24	746.6	762.8	36	Wind blowing from the south-southeast	6				No Significant Clouds	10.0 and more	8
																					1900-09-06	06.09.2020	15.5	15:30	1	06.09.2020 15:30	24	746.6	762.8	36	Wind blowing from the south-southeast	5				No Significant Clouds	10.0 and more	8
																					1900-09-06	06.09.2020	15	15:00	1	06.09.2020 15:00	24	746.6	762.8	36	Wind blowing from the south-southeast	6	11			No Significant Clouds	10.0 and more	8
																					1900-09-06	06.09.2020	14.5	14:30	1	06.09.2020 14:30	24	746.6	762.8	39	Wind blowing from the south	5				No Significant Clouds	10.0 and more	9
																					1900-09-06	06.09.2020	14	14:00	1	06.09.2020 14:00	24	746.6	762.8	34	Wind blowing from the south	5	11			No Significant Clouds	10.0 and more	7
																					1900-09-06	06.09.2020	13.5	13:30	1	06.09.2020 13:30	23	746.5	762.8	31	Wind blowing from the south	6	13			No Significant Clouds	10.0 and more	5
																					1900-09-06	06.09.2020	13	13:00	1	06.09.2020 13:00	23	746.5	762.8	36	Wind blowing from the south-southeast	5	10			No Significant Clouds	10.0 and more	7
																					1900-09-06	06.09.2020	12.5	12:30	1	06.09.2020 12:30	23	746.5	762.8	36	Wind blowing from the south-southeast	5	10			No Significant Clouds	10.0 and more	7
																					1900-09-06	06.09.2020	12	12:00	1	06.09.2020 12:00	22	747.2	763.5	41	Wind blowing from the south	5				No Significant Clouds	10.0 and more	8
																					1900-09-06	06.09.2020	11.5	11:30	1	06.09.2020 11:30	21	747.1	763.5	46	Wind blowing from the south	4				No Significant Clouds	10.0 and more	9
																					1900-09-06	06.09.2020	11	11:00	1	06.09.2020 11:00	21	747.1	763.5	46	Wind blowing from the south	3	9			No Significant Clouds	10.0 and more	9
																					1900-09-06	06.09.2020	10.5	10:30	1	06.09.2020 10:30	20	747	763.5	46	Wind blowing from the south	3				No Significant Clouds	10.0 and more	8
																					1900-09-06	06.09.2020	10	10:00	1	06.09.2020 10:00	19	747	763.5	49	Wind blowing from the south-southwest	3				No Significant Clouds	10.0 and more	8
																					1900-09-06	06.09.2020	9.5	09:30	1	06.09.2020 09:30	18	746.9	763.5	52	Wind blowing from the south-west	4				No Significant Clouds	10.0 and more	8
																					1900-09-06	06.09.2020	9	09:00	1	06.09.2020 09:00	18	746.9	763.5	52	Wind blowing from the south-west	4				No Significant Clouds	10.0 and more	8
																					1900-09-06	06.09.2020	8.5	08:30	1	06.09.2020 08:30	17	746.9	763.5	56	Wind blowing from the south-southwest	3				No Significant Clouds	10.0 and more	8
																					1900-09-06	06.09.2020	8	08:00	1	06.09.2020 08:00	16	746.8	763.5	59	Wind blowing from the south	3				No Significant Clouds	10.0 and more	8
																					1900-09-06	06.09.2020	7.5	07:30	1	06.09.2020 07:30	15	746.8	763.5	63	Wind blowing from the south	2				No Significant Clouds	10.0 and more	8
																					1900-09-06	06.09.2020	7	07:00	1	06.09.2020 07:00	15	746.8	763.5	63	Wind blowing from the south	2				No Significant Clouds	10.0 and more	8
																					1900-09-06	06.09.2020	6.5	06:30	1	06.09.2020 06:30	14	746.7	763.5	63	Wind blowing from the south	2				No Significant Clouds	10.0 and more	7
																					1900-09-06	06.09.2020	6	06:00	1	06.09.2020 06:00	14	746.7	763.5	63	Wind blowing from the south	2				Scattered clouds (40-50%) 1380 m	10.0 and more	7
																					1900-09-06	06.09.2020	5.5	05:30	1	06.09.2020 05:30	15	746.8	763.5	59	Wind blowing from the south-southeast	2				No Significant Clouds	10.0 and more	7
																					1900-09-06	06.09.2020	5	05:00	1	06.09.2020 05:00	14	746.7	763.5	67	variable wind direction	1				No Significant Clouds	10.0 and more	8
																					1900-09-06	06.09.2020	4.5	04:30	1	06.09.2020 04:30	15	746.8	763.5	59	Wind blowing from the south-southeast	2				No Significant Clouds	10.0 and more	7
																					1900-09-06	06.09.2020	4	04:00	1	06.09.2020 04:00	15	746.8	763.5	59	Wind blowing from the south	2				No Significant Clouds	10.0 and more	7
																					1900-09-06	06.09.2020	3.5	03:30	1	06.09.2020 03:30	15	746.8	763.5	59	Wind blowing from the south	2				No Significant Clouds	10.0 and more	7
																					1900-09-06	06.09.2020	3	03:00	1	06.09.2020 03:00	15	746.8	763.5	59	Wind blowing from the south	2				No Significant Clouds	10.0 and more	7
																					1900-09-06	06.09.2020	2	02:00	1	06.09.2020 02:00	15	746.8	763.5	59	Wind blowing from the south-southeast	2				No Significant Clouds	10.0 and more	7
																					1900-09-06	06.09.2020	1.5	01:30	1	06.09.2020 01:30	14	746.7	763.5	67	Wind blowing from the south-southeast	2				No Significant Clouds	10.0 and more	8
																					1900-09-06	06.09.2020	1	01:00	1	06.09.2020 01:00	15	746.8	763.5	63	Wind blowing from the south-east	2				No Significant Clouds	10.0 and more	8
																					1900-09-06	06.09.2020	0.5	00:30	1	06.09.2020 00:30	15	746.8	763.5	63	Wind blowing from the south	2				No Significant Clouds	10.0 and more	8
																					1900-09-06	06.09.2020	0	00:00	1	06.09.2020 00:00	16	746.8	763.5	59	Wind blowing from the south-southeast	2	7			No Significant Clouds	10.0 and more	8
																					1900-09-05	05.09.2020	23.5	23:30	1	05.09.2020 23:30	16	746.8	763.5	59	Wind blowing from the south-southeast	3				No Significant Clouds	10.0 and more	8
																					1900-09-05	05.09.2020	23	23:00	1	05.09.2020 23:00	16	746.8	763.5	59	Wind blowing from the south	3				No Significant Clouds	10.0 and more	8
																					1900-09-05	05.09.2020	22.5	22:30	1	05.09.2020 22:30	17	746.9	763.5	56	Wind blowing from the south	2				No Significant Clouds	10.0 and more	8
																					1900-09-05	05.09.2020	22	22:00	1	05.09.2020 22:00	17	746.9	763.5	56	Wind blowing from the south	3				No Significant Clouds	10.0 and more	8
																					1900-09-05	05.09.2020	21.5	21:30	1	05.09.2020 21:30	17	746.9	763.5	59	Wind blowing from the south	3				No Significant Clouds	10.0 and more	9
																					1900-09-05	05.09.2020	21	21:00	1	05.09.2020 21:00	17	746.9	763.5	56	Wind blowing from the south-southeast	2				No Significant Clouds	10.0 and more	8
																					1900-09-05	05.09.2020	20.5	20:30	1	05.09.2020 20:30	18	746.9	763.5	52	Wind blowing from the south-southeast	3	8			No Significant Clouds	10.0 and more	8
																					1900-09-05	05.09.2020	20	20:00	1	05.09.2020 20:00	19	747	763.5	49	Wind blowing from the south	2				No Significant Clouds	10.0 and more	8
																					1900-09-05	05.09.2020	19.5	19:30	1	05.09.2020 19:30	19	747	763.5	46	Wind blowing from the south	4				No Significant Clouds	10.0 and more	7
																					1900-09-05	05.09.2020	19	19:00	1	05.09.2020 19:00	20	747	763.5	46	Wind blowing from the south	5				No Significant Clouds	10.0 and more	8
																					1900-09-05	05.09.2020	18.5	18:30	1	05.09.2020 18:30	20	747	763.5	43	Wind blowing from the south	3				No Significant Clouds	10.0 and more	7
																					1900-09-05	05.09.2020	18	18:00	1	05.09.2020 18:00	20	747	763.5	43	Wind blowing from the south-southwest	3				No Significant Clouds	10.0 and more	7
																					1900-09-05	05.09.2020	17.5	17:30	1	05.09.2020 17:30	20	747	763.5	43	Wind blowing from the south	3				No Significant Clouds	10.0 and more	7
																					1900-09-05	05.09.2020	17	17:00	1	05.09.2020 17:00	21	747.1	763.5	43	Wind blowing from the south-southwest	3				No Significant Clouds	10.0 and more	8
																					1900-09-05	05.09.2020	16.5	16:30	1	05.09.2020 16:30	21	747.1	763.5	43	Wind blowing from the south	4				No Significant Clouds	10.0 and more	8
																					1900-09-05	05.09.2020	16	16:00	1	05.09.2020 16:00	21	747.1	763.5	40	Wind blowing from the south	4				No Significant Clouds	10.0 and more	7
																					1900-09-05	05.09.2020	15.5	15:30	1	05.09.2020 15:30	21	747.9	764.3	40	Wind blowing from the south-southeast	4				No Significant Clouds	10.0 and more	7
																					1900-09-05	05.09.2020	15	15:00	1	05.09.2020 15:00	21	747.9	764.3	43	Wind blowing from the south	2				No Significant Clouds	10.0 and more	8
																					1900-09-05	05.09.2020	14.5	14:30	1	05.09.2020 14:30	20	747.8	764.3	46	Wind blowing from the south	3				No Significant Clouds	10.0 and more	8
																					1900-09-05	05.09.2020	14	14:00	1	05.09.2020 14:00	20	747.8	764.3	43	Wind blowing from the south-east	4				No Significant Clouds	10.0 and more	7
																					1900-09-05	05.09.2020	13.5	13:30	1	05.09.2020 13:30	20	747.8	764.3	43	Wind blowing from the south-east	4				No Significant Clouds	10.0 and more	7
																					1900-09-05	05.09.2020	13	13:00	1	05.09.2020 13:00	20	747.8	764.3	43	Wind blowing from the south-east	4				No Significant Clouds	10.0 and more	7
																					1900-09-05	05.09.2020	12.5	12:30	1	05.09.2020 12:30	20	747.8	764.3	43	Wind blowing from the south-east	5				No Significant Clouds	10.0 and more	7
																					1900-09-05	05.09.2020	12	12:00	1	05.09.2020 12:00	19	747.8	764.3	46	Wind blowing from the south-east	4				No Significant Clouds	10.0 and more	7
																					1900-09-05	05.09.2020	11.5	11:30	1	05.09.2020 11:30	18	747.7	764.3	49	Wind blowing from the south-east	3				No Significant Clouds	10.0 and more	7
																					1900-09-05	05.09.2020	11	11:00	1	05.09.2020 11:00	18	747.7	764.3	49	Wind blowing from the east-southeast	3				No Significant Clouds	10.0 and more	7
																					1900-09-05	05.09.2020	10.5	10:30	1	05.09.2020 10:30	17	748.3	765	52	Wind blowing from the south-east	3		Light rain		No Significant Clouds	10.0 and more	7
																					1900-09-05	05.09.2020	10	10:00	1	05.09.2020 10:00	17	748.3	765	52	Wind blowing from the south-east	3				No Significant Clouds	10.0 and more	7
																					1900-09-05	05.09.2020	9.5	09:30	1	05.09.2020 09:30	17	748.3	765	49	Wind blowing from the south-east	3				No Significant Clouds	10.0 and more	6
																					1900-09-05	05.09.2020	9	09:00	1	05.09.2020 09:00	16	748.3	765	55	Wind blowing from the south-east	3				No Significant Clouds	10.0 and more	7
																					1900-09-05	05.09.2020	8.5	08:30	1	05.09.2020 08:30	16	748.3	765	55	Wind blowing from the east-southeast	3				No Significant Clouds	10.0 and more	7
																					1900-09-05	05.09.2020	8	08:00	1	05.09.2020 08:00	15	748.2	765	59	Wind blowing from the east-southeast	2				No Significant Clouds	10.0 and more	7
																					1900-09-05	05.09.2020	7.5	07:30	1	05.09.2020 07:30	15	748.2	765	63	Wind blowing from the east-southeast	3				No Significant Clouds	10.0 and more	8
																					1900-09-05	05.09.2020	7	07:00	1	05.09.2020 07:00	15	748.2	765	55	Wind blowing from the south-east	3				No Significant Clouds	10.0 and more	6
																					1900-09-05	05.09.2020	6.5	06:30	1	05.09.2020 06:30	14	748.2	765	63	Wind blowing from the south-east	2				No Significant Clouds	10.0 and more	7
																					1900-09-05	05.09.2020	6	06:00	1	05.09.2020 06:00	13	748.1	765	72	Wind blowing from the south-east	3				No Significant Clouds	10.0 and more	8
																					1900-09-05	05.09.2020	5.5	05:30	1	05.09.2020 05:30	15	748.2	765	59	Wind blowing from the south-east	2				No Significant Clouds	10.0 and more	7
																					1900-09-05	05.09.2020	5	05:00	1	05.09.2020 05:00	16	748.3	765	52	Wind blowing from the south-east	2				No Significant Clouds	10.0 and more	6
																					1900-09-05	05.09.2020	4.5	04:30	1	05.09.2020 04:30	16	748.3	765	52	Wind blowing from the south-east	2				No Significant Clouds	10.0 and more	6
																					1900-09-05	05.09.2020	4	04:00	1	05.09.2020 04:00	16	748.3	765	52	Wind blowing from the south-east	4				No Significant Clouds	10.0 and more	6
																					1900-09-05	05.09.2020	3.5	03:30	1	05.09.2020 03:30	17	748.3	765	45	Wind blowing from the south-east	3				No Significant Clouds	10.0 and more	5
																					1900-09-05	05.09.2020	3	03:00	1	05.09.2020 03:00	17	748.3	765	45	Wind blowing from the south-east	3				No Significant Clouds	10.0 and more	5
																					1900-09-05	05.09.2020	2.5	02:30	1	05.09.2020 02:30	17	748.3	765	45	Wind blowing from the south-east	4				No Significant Clouds	10.0 and more	5
																					1900-09-05	05.09.2020	2	02:00	1	05.09.2020 02:00	17	748.3	765	45	Wind blowing from the south-east	3				No Significant Clouds	10.0 and more	5
																					1900-09-05	05.09.2020	1.5	01:30	1	05.09.2020 01:30	17	748.3	765	45	Wind blowing from the south-east	3				No Significant Clouds	10.0 and more	5
																					1900-09-05	05.09.2020	1	01:00	1	05.09.2020 01:00	18	748.4	765	43	Wind blowing from the south-east	3				No Significant Clouds	10.0 and more	5
																					1900-09-05	05.09.2020	0.5	00:30	1	05.09.2020 00:30	18	748.4	765	43	Wind blowing from the south-east	3				No Significant Clouds	10.0 and more	5
																					1900-09-05	05.09.2020	0	00:00	1	05.09.2020 00:00	18	749.2	765.8	43	Wind blowing from the south-southeast	3				No Significant Clouds	10.0 and more	5
																					1900-09-04	04.09.2020	23.5	23:30	1	04.09.2020 23:30	19	749.2	765.8	40	Wind blowing from the south-east	3	8			No Significant Clouds	10.0 and more	5
																					1900-09-04	04.09.2020	23	23:00	1	04.09.2020 23:00	19	749.2	765.8	37	Wind blowing from the south-southeast	3	8			No Significant Clouds	10.0 and more	4
																					1900-09-04	04.09.2020	22.5	22:30	1	04.09.2020 22:30	19	749.2	765.8	37	Wind blowing from the south-southeast	4				No Significant Clouds	10.0 and more	4
																					1900-09-04	04.09.2020	22	22:00	1	04.09.2020 22:00	20	749.3	765.8	35	Wind blowing from the south-east	3				No Significant Clouds	10.0 and more	4
																					1900-09-04	04.09.2020	21.5	21:30	1	04.09.2020 21:30	20	749.3	765.8	35	Wind blowing from the south-southeast	3				No Significant Clouds	10.0 and more	4
																					1900-09-04	04.09.2020	21	21:00	1	04.09.2020 21:00	20	749.3	765.8	35	Wind blowing from the south-southeast	4				No Significant Clouds	10.0 and more	4
																					1900-09-04	04.09.2020	20.5	20:30	1	04.09.2020 20:30	21	749.3	765.8	33	Wind blowing from the south-southeast	5				No Significant Clouds	10.0 and more	4
																					1900-09-04	04.09.2020	20	20:00	1	04.09.2020 20:00	21	749.3	765.8	35	Wind blowing from the south-southeast	4				No Significant Clouds	10.0 and more	5
																					1900-09-04	04.09.2020	19.5	19:30	1	04.09.2020 19:30	21	749.3	765.8	35	Wind blowing from the south-southeast	4				No Significant Clouds	10.0 and more	5
																					1900-09-04	04.09.2020	19	19:00	1	04.09.2020 19:00	22	749.4	765.8	33	Wind blowing from the south-east	5				No Significant Clouds	10.0 and more	5
																					1900-09-04	04.09.2020	18.5	18:30	1	04.09.2020 18:30	22	749.4	765.8	33	Wind blowing from the south-southeast	5				No Significant Clouds	10.0 and more	5
																					1900-09-04	04.09.2020	18	18:00	1	04.09.2020 18:00	22	749.4	765.8	36	Wind blowing from the south-east	5				No Significant Clouds	10.0 and more	6
																					1900-09-04	04.09.2020	17.5	17:30	1	04.09.2020 17:30	22	749.4	765.8	38	Wind blowing from the south-east	5				No Significant Clouds	10.0 and more	7
																					1900-09-04	04.09.2020	17	17:00	1	04.09.2020 17:00	22	749.4	765.8	38	Wind blowing from the south-east	5				No Significant Clouds	10.0 and more	7
																					1900-09-04	04.09.2020	16.5	16:30	1	04.09.2020 16:30	22	749.4	765.8	36	Wind blowing from the east-southeast	5				No Significant Clouds	10.0 and more	6
																					1900-09-04	04.09.2020	16	16:00	1	04.09.2020 16:00	22	750.2	766.6	38	Wind blowing from the east-southeast	5	11			No Significant Clouds	10.0 and more	7
																					1900-09-04	04.09.2020	15.5	15:30	1	04.09.2020 15:30	21	750.1	766.6	40	Wind blowing from the south-east	5				No Significant Clouds	10.0 and more	7
																					1900-09-04	04.09.2020	15	15:00	1	04.09.2020 15:00	21	750.1	766.6	40	Wind blowing from the south-east	5				No Significant Clouds	10.0 and more	7
																					1900-09-04	04.09.2020	14.5	14:30	1	04.09.2020 14:30	21	750.1	766.6	40	Wind blowing from the east-southeast	5				No Significant Clouds	10.0 and more	7
																					1900-09-04	04.09.2020	14	14:00	1	04.09.2020 14:00	20	750.8	767.3	46	Wind blowing from the east-southeast	6				No Significant Clouds	10.0 and more	8
																					1900-09-04	04.09.2020	13.5	13:30	1	04.09.2020 13:30	20	750.8	767.3	46	Wind blowing from the east-southeast	5				No Significant Clouds	10.0 and more	8
																					1900-09-04	04.09.2020	13	13:00	1	04.09.2020 13:00	20	750.8	767.3	46	Wind blowing from the south-east	6				No Significant Clouds	10.0 and more	8
																					1900-09-04	04.09.2020	12.5	12:30	1	04.09.2020 12:30	20	750.8	767.3	46	Wind blowing from the south-east	5				No Significant Clouds	10.0 and more	8
																					1900-09-04	04.09.2020	12	12:00	1	04.09.2020 12:00	20	750.8	767.3	46	Wind blowing from the south-east	5	10			No Significant Clouds	10.0 and more	8
																					1900-09-04	04.09.2020	11.5	11:30	1	04.09.2020 11:30	19	750.7	767.3	46	Wind blowing from the south-east	5				No Significant Clouds	10.0 and more	7
																					1900-09-04	04.09.2020	11	11:00	1	04.09.2020 11:00	20	750.8	767.3	43	Wind blowing from the south-east	5				No Significant Clouds	10.0 and more	7
																					1900-09-04	04.09.2020	10.5	10:30	1	04.09.2020 10:30	19	750.7	767.3	43	Wind blowing from the south-east	4				No Significant Clouds	10.0 and more	6
																					1900-09-04	04.09.2020	10	10:00	1	04.09.2020 10:00	17	750.6	767.3	52	Wind blowing from the south-east	4				No Significant Clouds	10.0 and more	7
																					1900-09-04	04.09.2020	9.5	09:30	1	04.09.2020 09:30	16	750.5	767.3	52	Wind blowing from the south-east	4				No Significant Clouds	10.0 and more	6
																					1900-09-04	04.09.2020	9	09:00	1	04.09.2020 09:00	16	750.5	767.3	48	Wind blowing from the south-east	4				No Significant Clouds	10.0 and more	5
																					1900-09-04	04.09.2020	8.5	08:30	1	04.09.2020 08:30	16	750.5	767.3	48	Wind blowing from the south-east	4				No Significant Clouds	10.0 and more	5
																					1900-09-04	04.09.2020	8	08:00	1	04.09.2020 08:00	15	750.5	767.3	55	Wind blowing from the east-southeast	4				No Significant Clouds	10.0 and more	6
																					1900-09-04	04.09.2020	7.5	07:30	1	04.09.2020 07:30	14	750.4	767.3	59	Wind blowing from the east-southeast	4				No Significant Clouds	10.0 and more	6
																					1900-09-04	04.09.2020	7	07:00	1	04.09.2020 07:00	14	750.4	767.3	59	Wind blowing from the east-southeast	4				No Significant Clouds	10.0 and more	6
																					1900-09-04	04.09.2020	6.5	06:30	1	04.09.2020 06:30	13	751.1	768.1	63	Wind blowing from the east	3				No Significant Clouds	10.0 and more	6
																					1900-09-04	04.09.2020	6	06:00	1	04.09.2020 06:00	13	751.1	768.1	63	Wind blowing from the east	4				No Significant Clouds	10.0 and more	6
																					1900-09-04	04.09.2020	5.5	05:30	1	04.09.2020 05:30	12	751.1	768.1	67	Wind blowing from the east	4				No Significant Clouds	10.0 and more	6
																					1900-09-04	04.09.2020	5	05:00	1	04.09.2020 05:00	12	751.1	768.1	72	Wind blowing from the east	4				No Significant Clouds	10.0 and more	7
																					1900-09-04	04.09.2020	4.5	04:30	1	04.09.2020 04:30	13	751.1	768.1	67	Wind blowing from the east	4				No Significant Clouds	10.0 and more	7
																					1900-09-04	04.09.2020	4	04:00	1	04.09.2020 04:00	13	751.1	768.1	67	Wind blowing from the east	4				No Significant Clouds	10.0 and more	7
																					1900-09-04	04.09.2020	3.5	03:30	1	04.09.2020 03:30	13	751.9	768.9	67	Wind blowing from the east	4				No Significant Clouds	10.0 and more	7
																					1900-09-04	04.09.2020	3	03:00	1	04.09.2020 03:00	13	751.9	768.9	67	Wind blowing from the east	3				No Significant Clouds	10.0 and more	7
																					1900-09-04	04.09.2020	2.5	02:30	1	04.09.2020 02:30	13	751.9	768.9	67	Wind blowing from the east	3				No Significant Clouds	10.0 and more	7
																					1900-09-04	04.09.2020	2	02:00	1	04.09.2020 02:00	13	751.9	768.9	67	Wind blowing from the east	4				No Significant Clouds	10.0 and more	7
																					1900-09-04	04.09.2020	1.5	01:30	1	04.09.2020 01:30	14	752	768.9	63	Wind blowing from the east	3				No Significant Clouds	10.0 and more	7
																					1900-09-04	04.09.2020	1	01:00	1	04.09.2020 01:00	15	752	768.9	59	Wind blowing from the east-southeast	4				No Significant Clouds	10.0 and more	7
																					1900-09-04	04.09.2020	0.5	00:30	1	04.09.2020 00:30	15	752	768.9	59	Wind blowing from the east-southeast	4				No Significant Clouds	10.0 and more	7
																					1900-09-04	04.09.2020	0	00:00	1	04.09.2020 00:00	16	752.1	768.9	55	Wind blowing from the east-southeast	4				No Significant Clouds	10.0 and more	7
																					1900-09-03	03.09.2020	23.5	23:30	1	03.09.2020 23:30	18	752.2	768.9	46	Wind blowing from the south-east	4				No Significant Clouds	10.0 and more	6
																					1900-09-03	03.09.2020	23	23:00	1	03.09.2020 23:00	17	752.8	769.6	52	Wind blowing from the south-east	5				No Significant Clouds	10.0 and more	7
																					1900-09-03	03.09.2020	22.5	22:30	1	03.09.2020 22:30	16	752.8	769.6	55	Wind blowing from the east-southeast	4				No Significant Clouds	10.0 and more	7
																					1900-09-03	03.09.2020	22	22:00	1	03.09.2020 22:00	18	752.9	769.6	49	Wind blowing from the east-southeast	4				No Significant Clouds	10.0 and more	7
																					1900-09-03	03.09.2020	21.5	21:30	1	03.09.2020 21:30	18	752.9	769.6	52	Wind blowing from the south-east	5	10			No Significant Clouds	10.0 and more	8
																					1900-09-03	03.09.2020	21	21:00	1	03.09.2020 21:00	17	752.8	769.6	56	Wind blowing from the east-southeast	6				No Significant Clouds	10.0 and more	8
																					1900-09-03	03.09.2020	20.5	20:30	1	03.09.2020 20:30	18	752.9	769.6	52	Wind blowing from the east-southeast	5				No Significant Clouds	10.0 and more	8
																					1900-09-03	03.09.2020	20	20:00	1	03.09.2020 20:00	18	752.9	769.6	56	Wind blowing from the east-southeast	6				No Significant Clouds	10.0 and more	9
																					1900-09-03	03.09.2020	19.5	19:30	1	03.09.2020 19:30	19	752.3	768.9	52	Wind blowing from the east-southeast	5	12			No Significant Clouds	10.0 and more	9
																					1900-09-03	03.09.2020	19	19:00	1	03.09.2020 19:00	19	752.3	768.9	52	Wind blowing from the east-southeast	6				No Significant Clouds	10.0 and more	9
																					1900-09-03	03.09.2020	18.5	18:30	1	03.09.2020 18:30	20	753	769.6	49	Wind blowing from the east-southeast	6				No Significant Clouds	10.0 and more	9
																					1900-09-03	03.09.2020	18	18:00	1	03.09.2020 18:00	21	753.1	769.6	43	Wind blowing from the south-east	6				No Significant Clouds	10.0 and more	8
																					1900-09-03	03.09.2020	17.5	17:30	1	03.09.2020 17:30	22	753.1	769.6	41	Wind blowing from the south-east	8				No Significant Clouds	10.0 and more	8
																					1900-09-03	03.09.2020	17	17:00	1	03.09.2020 17:00	22	753.1	769.6	41	Wind blowing from the south-east	6				No Significant Clouds	10.0 and more	8
																					1900-09-03	03.09.2020	16.5	16:30	1	03.09.2020 16:30	22	753.1	769.6	41	Wind blowing from the south-east	6				No Significant Clouds	10.0 and more	8
																					1900-09-03	03.09.2020	16	16:00	1	03.09.2020 16:00	22	753.9	770.4	41	Wind blowing from the south-east	7				No Significant Clouds	10.0 and more	8
																					1900-09-03	03.09.2020	15.5	15:30	1	03.09.2020 15:30	22	753.9	770.4	44	Wind blowing from the south-east	7				No Significant Clouds	10.0 and more	9
																					1900-09-03	03.09.2020	15	15:00	1	03.09.2020 15:00	22	753.9	770.4	41	Wind blowing from the east	8				No Significant Clouds	10.0 and more	8
																					1900-09-03	03.09.2020	14.5	14:30	1	03.09.2020 14:30	22	753.9	770.4	44	Wind blowing from the south-east	7				No Significant Clouds	10.0 and more	9
																					1900-09-03	03.09.2020	14	14:00	1	03.09.2020 14:00	22	753.9	770.4	41	Wind blowing from the south-east	6				No Significant Clouds	10.0 and more	8
																					1900-09-03	03.09.2020	13.5	13:30	1	03.09.2020 13:30	22	753.9	770.4	44	Wind blowing from the east-southeast	7				No Significant Clouds	10.0 and more	9
																					1900-09-03	03.09.2020	13	13:00	1	03.09.2020 13:00	21	753.8	770.4	46	Wind blowing from the south-east	7				No Significant Clouds	10.0 and more	9
																					1900-09-03	03.09.2020	12.5	12:30	1	03.09.2020 12:30	21	754.5	771.1	46	Wind blowing from the east-southeast	8				No Significant Clouds	10.0 and more	9
																					1900-09-03	03.09.2020	12	12:00	1	03.09.2020 12:00	20	754.5	771.1	49	Wind blowing from the east-southeast	8				No Significant Clouds	10.0 and more	9
																					1900-09-03	03.09.2020	11.5	11:30	1	03.09.2020 11:30	20	754.5	771.1	49	Wind blowing from the east-southeast	6				No Significant Clouds	10.0 and more	9
																					1900-09-03	03.09.2020	11	11:00	1	03.09.2020 11:00	19	754.4	771.1	52	Wind blowing from the east-southeast	7				No Significant Clouds	10.0 and more	9
																					1900-09-03	03.09.2020	10.5	10:30	1	03.09.2020 10:30	18	754.4	771.1	56	Wind blowing from the south-east	6				No Significant Clouds	10.0 and more	9
																					1900-09-03	03.09.2020	10	10:00	1	03.09.2020 10:00	18	754.4	771.1	56	Wind blowing from the south-east	6				No Significant Clouds	10.0 and more	9
																					1900-09-03	03.09.2020	9.5	09:30	1	03.09.2020 09:30	16	754.3	771.1	63	Wind blowing from the east-southeast	6				No Significant Clouds	10.0 and more	9
																					1900-09-03	03.09.2020	9	09:00	1	03.09.2020 09:00	16	754.3	771.1	63	Wind blowing from the east-southeast	5				No Significant Clouds	10.0 and more	9
																					1900-09-03	03.09.2020	8.5	08:30	1	03.09.2020 08:30	15	754.2	771.1	68	Wind blowing from the east-southeast	5				No Significant Clouds	10.0 and more	9
																					1900-09-03	03.09.2020	8	08:00	1	03.09.2020 08:00	14	754.1	771.1	67	Wind blowing from the east-southeast	5				No Significant Clouds	10.0 and more	8
																					1900-09-03	03.09.2020	7.5	07:30	1	03.09.2020 07:30	13	754.9	771.9	72	Wind blowing from the east-southeast	5				No Significant Clouds	10.0 and more	8
																					1900-09-03	03.09.2020	7	07:00	1	03.09.2020 07:00	12	754.8	771.9	77	Wind blowing from the east	5				No Significant Clouds	10.0 and more	8
																					1900-09-03	03.09.2020	6.5	06:30	1	03.09.2020 06:30	12	754.8	771.9	77	Wind blowing from the east	5				No Significant Clouds	10.0 and more	8
																					1900-09-03	03.09.2020	6	06:00	1	03.09.2020 06:00	11	754.7	771.9	82	Wind blowing from the east	4				No Significant Clouds	10.0 and more	8
																					1900-09-03	03.09.2020	5.5	05:30	1	03.09.2020 05:30	11	754	771.1	82	Wind blowing from the east	4				No Significant Clouds	10.0 and more	8
																					1900-09-03	03.09.2020	5	05:00	1	03.09.2020 05:00	12	754	771.1	77	Wind blowing from the east	4				No Significant Clouds	10.0 and more	8
																					1900-09-03	03.09.2020	4.5	04:30	1	03.09.2020 04:30	12	754	771.1	77	Wind blowing from the east	4				No Significant Clouds	10.0 and more	8
																					1900-09-03	03.09.2020	4	04:00	1	03.09.2020 04:00	12	754	771.1	82	Wind blowing from the east	4				No Significant Clouds	10.0 and more	9
																					1900-09-03	03.09.2020	3.5	03:30	1	03.09.2020 03:30	13	754.9	771.9	77	Wind blowing from the east	4				No Significant Clouds	10.0 and more	9
																					1900-09-03	03.09.2020	3	03:00	1	03.09.2020 03:00	13	754.9	771.9	77	Wind blowing from the east	4				No Significant Clouds	10.0 and more	9
																					1900-09-03	03.09.2020	2.5	02:30	1	03.09.2020 02:30	13	754.9	771.9	77	Wind blowing from the east	4				No Significant Clouds	10.0 and more	9
																					1900-09-03	03.09.2020	2	02:00	1	03.09.2020 02:00	13	754.9	771.9	77	Wind blowing from the east	5				No Significant Clouds	10.0 and more	9
																					1900-09-03	03.09.2020	1.5	01:30	1	03.09.2020 01:30	13	754.9	771.9	77	Wind blowing from the east	5				No Significant Clouds	10.0 and more	9
																					1900-09-03	03.09.2020	1	01:00	1	03.09.2020 01:00	12	754.8	771.9	82	Wind blowing from the east	4				No Significant Clouds	10.0 and more	9
																					1900-09-03	03.09.2020	0.5	00:30	1	03.09.2020 00:30	12	754.8	771.9	82	Wind blowing from the east	4				No Significant Clouds	10.0 and more	9
																					1900-09-03	03.09.2020	0	00:00	1	03.09.2020 00:00	14	754.9	771.9	72	Wind blowing from the east	5				No Significant Clouds	10.0 and more	9
																					1900-09-02	02.09.2020	23.5	23:30	1	02.09.2020 23:30	14	754.1	771.1	72	Wind blowing from the east	5				No Significant Clouds	10.0 and more	9
																					1900-09-02	02.09.2020	23	23:00	1	02.09.2020 23:00	14	754.1	771.1	72	Wind blowing from the east-southeast	5				No Significant Clouds	10.0 and more	9
																					1900-09-02	02.09.2020	22.5	22:30	1	02.09.2020 22:30	14	754.1	771.1	72	Wind blowing from the east	6				No Significant Clouds	10.0 and more	9
																					1900-09-02	02.09.2020	22	22:00	1	02.09.2020 22:00	14	754.1	771.1	77	Wind blowing from the east	5				No Significant Clouds	10.0 and more	10
																					1900-09-02	02.09.2020	21.5	21:30	1	02.09.2020 21:30	13	754.1	771.1	82	Wind blowing from the east	4				No Significant Clouds	10.0 and more	10
																					1900-09-02	02.09.2020	21	21:00	1	02.09.2020 21:00	13	754.1	771.1	82	Wind blowing from the east-northeast	5				No Significant Clouds	10.0 and more	10
																					1900-09-02	02.09.2020	20.5	20:30	1	02.09.2020 20:30	15	754.2	771.1	72	Wind blowing from the east-northeast	4				No Significant Clouds	10.0 and more	10
																					1900-09-02	02.09.2020	20	20:00	1	02.09.2020 20:00	15	754.2	771.1	72	Wind blowing from the east	4				No Significant Clouds	10.0 and more	10
																					1900-09-02	02.09.2020	19.5	19:30	1	02.09.2020 19:30	16	753.6	770.4	63	Wind blowing from the east	5				No Significant Clouds	10.0 and more	9
																					1900-09-02	02.09.2020	19	19:00	1	02.09.2020 19:00	17	753.6	770.4	59	Wind blowing from the east	6				No Significant Clouds	10.0 and more	9
																					1900-09-02	02.09.2020	18.5	18:30	1	02.09.2020 18:30	17	753.6	770.4	59	Wind blowing from the east	6				No Significant Clouds	10.0 and more	9
																					1900-09-02	02.09.2020	18	18:00	1	02.09.2020 18:00	18	753.7	770.4	56	Wind blowing from the east	6				No Significant Clouds	10.0 and more	9
																					1900-09-02	02.09.2020	17.5	17:30	1	02.09.2020 17:30	18	753.7	770.4	56	Wind blowing from the east	6		Light rain		No Significant Clouds	10.0 and more	9
																					1900-09-02	02.09.2020	17	17:00	1	02.09.2020 17:00	18	753.7	770.4	56	Wind blowing from the east-northeast	6				No Significant Clouds	10.0 and more	9
																					1900-09-02	02.09.2020	16.5	16:30	1	02.09.2020 16:30	19	753.7	770.4	52	Wind blowing from the east	7				No Significant Clouds	10.0 and more	9
																					1900-09-02	02.09.2020	16	16:00	1	02.09.2020 16:00	20	753.8	770.4	49	Wind blowing from the east	6				No Significant Clouds	10.0 and more	9
																					1900-09-02	02.09.2020	15.5	15:30	1	02.09.2020 15:30	20	753.8	770.4	49	Wind blowing from the east	6	12			No Significant Clouds	10.0 and more	9
																					1900-09-02	02.09.2020	15	15:00	1	02.09.2020 15:00	20	753.8	770.4	49	Wind blowing from the east	6				No Significant Clouds	10.0 and more	9
																					1900-09-02	02.09.2020	14.5	14:30	1	02.09.2020 14:30	19	753.7	770.4	52	Wind blowing from the east	7				No Significant Clouds	10.0 and more	9
																					1900-09-02	02.09.2020	14	14:00	1	02.09.2020 14:00	20	753.8	770.4	49	Wind blowing from the east	6				No Significant Clouds	10.0 and more	9
																					1900-09-02	02.09.2020	13.5	13:30	1	02.09.2020 13:30	18	753.7	770.4	52	Wind blowing from the east	6				No Significant Clouds	10.0 and more	8
																					1900-09-02	02.09.2020	13	13:00	1	02.09.2020 13:00	18	753.7	770.4	60	Wind blowing from the east	6				No Significant Clouds	10.0 and more	10
																					1900-09-02	02.09.2020	12.5	12:30	1	02.09.2020 12:30	18	753.7	770.4	56	Wind blowing from the east	6				No Significant Clouds	10.0 and more	9
																					1900-09-02	02.09.2020	12	12:00	1	02.09.2020 12:00	17	753.6	770.4	59	Wind blowing from the east	6				No Significant Clouds	10.0 and more	9
																					1900-09-02	02.09.2020	11.5	11:30	1	02.09.2020 11:30	17	754.3	771.1	59	Wind blowing from the east-northeast	5				No Significant Clouds	10.0 and more	9
																					1900-09-02	02.09.2020	11	11:00	1	02.09.2020 11:00	16	753.6	770.4	59	Wind blowing from the east-northeast	5				No Significant Clouds	10.0 and more	8
																					1900-09-02	02.09.2020	10.5	10:30	1	02.09.2020 10:30	15	753.5	770.4	63	Wind blowing from the east-northeast	5				No Significant Clouds	10.0 and more	8
																					1900-09-02	02.09.2020	10	10:00	1	02.09.2020 10:00	15	753.5	770.4	63	Wind blowing from the east	5				Few clouds (10-30%) 540 m	10.0 and more	8
																					1900-09-02	02.09.2020	9.5	09:30	1	02.09.2020 09:30	15	753.5	770.4	63	Wind blowing from the east	6				Few clouds (10-30%) 480 m	10.0 and more	8
																					1900-09-02	02.09.2020	9	09:00	1	02.09.2020 09:00	14	753.5	770.4	67	Wind blowing from the east	6				Scattered clouds (40-50%) 420 m	10.0 and more	8
																					1900-09-02	02.09.2020	8.5	08:30	1	02.09.2020 08:30	13	753.4	770.4	72	Wind blowing from the east	6				Scattered clouds (40-50%) 330 m	10.0 and more	8
																					1900-09-02	02.09.2020	8	08:00	1	02.09.2020 08:00	12	753.3	770.4	82	Wind blowing from the east	6				Scattered clouds (40-50%) 330 m	10.0 and more	9
																					1900-09-02	02.09.2020	7.5	07:30	1	02.09.2020 07:30	11	753.3	770.4	82	Wind blowing from the east	5				Scattered clouds (40-50%) 270 m	10.0 and more	8
																					1900-09-02	02.09.2020	7	07:00	1	02.09.2020 07:00	11	752.5	769.6	88	Wind blowing from the east	4				Few clouds (10-30%) 270 m	10.0 and more	9
																					1900-09-02	02.09.2020	6.5	06:30	1	02.09.2020 06:30	11	752.5	769.6	82	Wind blowing from the east-northeast	4				Few clouds (10-30%) 300 m	10.0 and more	8
																					1900-09-02	02.09.2020	6	06:00	1	02.09.2020 06:00	10	752.4	769.6	88	Wind blowing from the east-northeast	4				No Significant Clouds	10.0 and more	8
																					1900-09-02	02.09.2020	5.5	05:30	1	02.09.2020 05:30	10	751.7	768.9	88	Wind blowing from the east-northeast	4				No Significant Clouds	10.0 and more	8
																					1900-09-02	02.09.2020	5	05:00	1	02.09.2020 05:00	10	751.7	768.9	88	Wind blowing from the east-northeast	4				No Significant Clouds	10.0 and more	8
																					1900-09-02	02.09.2020	4.5	04:30	1	02.09.2020 04:30	11	751.8	768.9	82	Wind blowing from the north-east	3				No Significant Clouds	10.0 and more	8
																					1900-09-02	02.09.2020	4	04:00	1	02.09.2020 04:00	11	751.8	768.9	82	Wind blowing from the north-east	3				No Significant Clouds	10.0 and more	8
																					1900-09-02	02.09.2020	3.5	03:30	1	02.09.2020 03:30	11	751.8	768.9	82	Wind blowing from the north-east	2				No Significant Clouds	10.0 and more	8
																					1900-09-02	02.09.2020	3	03:00	1	02.09.2020 03:00	11	751	768.1	82	Wind blowing from the east-northeast	4				Scattered clouds (40-50%) 540 m	10.0 and more	8
																					1900-09-02	02.09.2020	2.5	02:30	1	02.09.2020 02:30	11	750.2	767.3	82	Wind blowing from the east-northeast	4				Scattered clouds (40-50%) 540 m	10.0 and more	8
																					1900-09-02	02.09.2020	2	02:00	1	02.09.2020 02:00	12	750.3	767.3	77	Wind blowing from the east-northeast	4				Scattered clouds (40-50%) 570 m	10.0 and more	8
																					1900-09-02	02.09.2020	1.5	01:30	1	02.09.2020 01:30	12	750.3	767.3	77	Wind blowing from the east-northeast	5				Scattered clouds (40-50%) 540 m	10.0 and more	8
																					1900-09-02	02.09.2020	1	01:00	1	02.09.2020 01:00	12	750.3	767.3	82	Wind blowing from the east-northeast	5				Scattered clouds (40-50%) 480 m	10.0 and more	9
																					1900-09-02	02.09.2020	0.5	00:30	1	02.09.2020 00:30	12	749.6	766.6	82	Wind blowing from the north-east	4				No Significant Clouds	10.0 and more	9
																					1900-09-02	02.09.2020	0	00:00	1	02.09.2020 00:00	13	749.7	766.6	77	Wind blowing from the north-east	5				No Significant Clouds	10.0 and more	9
																					1900-09-01	01.09.2020	23.5	23:30	1	01.09.2020 23:30	13	749.7	766.6	77	Wind blowing from the north-east	5				No Significant Clouds	10.0 and more	9
																					1900-09-01	01.09.2020	23	23:00	1	01.09.2020 23:00	13	749.7	766.6	77	Wind blowing from the north-east	5				No Significant Clouds	10.0 and more	9
																					1900-09-01	01.09.2020	22.5	22:30	1	01.09.2020 22:30	14	749	765.8	72	Wind blowing from the north-east	5				No Significant Clouds	10.0 and more	9
																					1900-09-01	01.09.2020	22	22:00	1	01.09.2020 22:00	15	749	765.8	72	Wind blowing from the north-northeast	7				Scattered clouds (40-50%) 510 m	10.0 and more	10
																					1900-09-01	01.09.2020	21.5	21:30	1	01.09.2020 21:30	16	748.3	765	77	Wind blowing from the north	3				Scattered clouds (40-50%) 1140 m	10.0 and more	12
																					1900-09-01	01.09.2020	21	21:00	1	01.09.2020 21:00	16	748.3	765	72	Wind blowing from the north	3				Scattered clouds (40-50%) 720 m	10.0 and more	11
																					1900-09-01	01.09.2020	20.5	20:30	1	01.09.2020 20:30	16	747.6	764.3	72	Wind blowing from the north	3				Scattered clouds (40-50%) 1020 m	10.0 and more	11
																					1900-09-01	01.09.2020	20	20:00	1	01.09.2020 20:00	16	747.6	764.3	72	Wind blowing from the north-northwest	3				No Significant Clouds	10.0 and more	11
																					1900-09-01	01.09.2020	19.5	19:30	1	01.09.2020 19:30	17	747.7	764.3	68	Wind blowing from the north	3				No Significant Clouds	10.0 and more	11
																					1900-09-01	01.09.2020	19	19:00	1	01.09.2020 19:00	17	746.9	763.5	68	Wind blowing from the north	3				No Significant Clouds	10.0 and more	11
																					1900-09-01	01.09.2020	18.5	18:30	1	01.09.2020 18:30	18	746.9	763.5	64	Wind blowing from the north-west	4				Scattered clouds (40-50%) 1410 m	10.0 and more	11
																					1900-09-01	01.09.2020	18	18:00	1	01.09.2020 18:00	19	747	763.5	60	Wind blowing from the north-west	5				No Significant Clouds	10.0 and more	11
																					1900-09-01	01.09.2020	17.5	17:30	1	01.09.2020 17:30	18	746.2	762.8	64	Wind blowing from the north-west	4				Broken clouds (60-90%) 1380 m	10.0 and more	11
																					1900-09-01	01.09.2020	17	17:00	1	01.09.2020 17:00	18	746.2	762.8	64	Wind blowing from the north-northwest	5				Broken clouds (60-90%) 1290 m	10.0 and more	11
																					1900-09-01	01.09.2020	16.5	16:30	1	01.09.2020 16:30	18	746.2	762.8	64	Wind blowing from the north-northwest	5				Broken clouds (60-90%) 1230 m	10.0 and more	11
																					1900-09-01	01.09.2020	16	16:00	1	01.09.2020 16:00	19	745.5	762	60	Wind blowing from the north-west	7				Broken clouds (60-90%) 1380 m	10.0 and more	11
																					1900-09-01	01.09.2020	15.5	15:30	1	01.09.2020 15:30	19	745.5	762	60	Wind blowing from the west-northwest	6				Broken clouds (60-90%) 930 m	10.0 and more	11
																					1900-09-01	01.09.2020	15	15:00	1	01.09.2020 15:00	19	745.5	762	60	Wind blowing from the west-northwest	6				Broken clouds (60-90%) 900 m	10.0 and more	11
																					1900-09-01	01.09.2020	14.5	14:30	1	01.09.2020 14:30	20	744.8	761.2	56	Wind blowing from the west-northwest	6				Broken clouds (60-90%) 960 m	10.0 and more	11
																					1900-09-01	01.09.2020	14	14:00	1	01.09.2020 14:00	20	744.8	761.2	60	Wind blowing from the west-northwest	4	9			Broken clouds (60-90%) 960 m	10.0 and more	12
																					1900-09-01	01.09.2020	13.5	13:30	1	01.09.2020 13:30	20	744.8	761.2	56	Wind blowing from the north-northwest	6				Broken clouds (60-90%) 960 m	10.0 and more	11
																					1900-09-01	01.09.2020	13	13:00	1	01.09.2020 13:00	20	744.1	760.5	56	Wind blowing from the west-northwest	6				Broken clouds (60-90%) 990 m	10.0 and more	11
																					1900-09-01	01.09.2020	12.5	12:30	1	01.09.2020 12:30	20	744.1	760.5	56	Wind blowing from the west-northwest	6				Broken clouds (60-90%) 900 m	10.0 and more	11
																					1900-09-01	01.09.2020	12	12:00	1	01.09.2020 12:00	19	743.3	759.7	60	Wind blowing from the west	6				Broken clouds (60-90%) 870 m	10.0 and more	11
																					1900-09-01	01.09.2020	11.5	11:30	1	01.09.2020 11:30	18	743.2	759.7	68	Wind blowing from the west	6				Broken clouds (60-90%) 750 m	10.0 and more	12
																					1900-09-01	01.09.2020	11	11:00	1	01.09.2020 11:00	19	743.3	759.7	68	Wind blowing from the west-northwest	7				Broken clouds (60-90%) 630 m	10.0 and more	13
																					1900-09-01	01.09.2020	10.5	10:30	1	01.09.2020 10:30	18	742.5	759	73	Wind blowing from the west-northwest	8				Broken clouds (60-90%) 630 m, cumulonimbus clouds	10.0 and more	13
																					1900-09-01	01.09.2020	10	10:00	1	01.09.2020 10:00	19	742.6	759	68	Wind blowing from the west	6				Broken clouds (60-90%) 780 m	10.0 and more	13
																					1900-09-01	01.09.2020	9.5	09:30	1	01.09.2020 09:30	20	741.9	758.2	69	Wind blowing from the west	6				Broken clouds (60-90%) 660 m	10.0 and more	14
																					1900-09-01	01.09.2020	9	09:00	1	01.09.2020 09:00	20	741.9	758.2	64	Wind blowing from the west	6				Broken clouds (60-90%) 570 m	10.0 and more	13
																					1900-09-01	01.09.2020	8.5	08:30	1	01.09.2020 08:30	19	741.8	758.2	73	Wind blowing from the west	6				Broken clouds (60-90%) 540 m	10.0 and more	14
																					1900-09-01	01.09.2020	8	08:00	1	01.09.2020 08:00	19	741.3	757.7	73	Wind blowing from the west	6				Scattered clouds (40-50%) 420 m	10.0 and more	14
																					1900-09-01	01.09.2020	7.5	07:30	1	01.09.2020 07:30	18	741.3	757.7	78	Wind blowing from the west	4				Scattered clouds (40-50%) 480 m	10.0 and more	14
																					1900-09-01	01.09.2020	7	07:00	1	01.09.2020 07:00	18	741.3	757.7	78	Wind blowing from the west	4				No Significant Clouds	10.0 and more	14
																					1900-09-01	01.09.2020	6.5	06:30	1	01.09.2020 06:30	17	740.4	756.9	83	Wind blowing from the west-southwest	4				No Significant Clouds	10.0 and more	14
																					1900-09-01	01.09.2020	6	06:00	1	01.09.2020 06:00	17	740.4	756.9	83	Wind blowing from the west-southwest	4				No Significant Clouds	10.0 and more	14
																					1900-09-01	01.09.2020	5.5	05:30	1	01.09.2020 05:30	17	740.4	756.9	77	Wind blowing from the west-southwest	4				No Significant Clouds	10.0 and more	13
																					1900-09-01	01.09.2020	5	05:00	1	01.09.2020 05:00	17	740.4	756.9	77	Wind blowing from the west-southwest	4				No Significant Clouds	10.0 and more	13
																					1900-09-01	01.09.2020	4.5	04:30	1	01.09.2020 04:30	18	739.8	756.2	73	Wind blowing from the west-southwest	5				No Significant Clouds	10.0 and more	13
																					1900-09-01	01.09.2020	4	04:00	1	01.09.2020 04:00	18	739.8	756.2	73	Wind blowing from the west	4				No Significant Clouds	10.0 and more	13
																					1900-09-01	01.09.2020	3.5	03:30	1	01.09.2020 03:30	19	739.8	756.2	68	Wind blowing from the west	5				No Significant Clouds	10.0 and more	13
																					1900-09-01	01.09.2020	3	03:00	1	01.09.2020 03:00	20	739.9	756.2	60	Wind blowing from the west	4				No Significant Clouds	10.0 and more	12
																					1900-09-01	01.09.2020	2	02:00	1	01.09.2020 02:00	22	739.2	755.4	53	Wind blowing from the south-west	6				No Significant Clouds	10.0 and more	12
																					1900-09-01	01.09.2020	1.5	01:30	1	01.09.2020 01:30	23	739.3	755.4	47	Wind blowing from the west-southwest	6				No Significant Clouds	10.0 and more	11
																					1900-09-01	01.09.2020	1	01:00	1	01.09.2020 01:00	23	739.3	755.4	50	Wind blowing from the south-west	5				No Significant Clouds	10.0 and more	12
																					1900-09-01	01.09.2020	0.5	00:30	1	01.09.2020 00:30	23	739.3	755.4	47	Wind blowing from the west-southwest	5				No Significant Clouds	10.0 and more	11
																					1900-09-01	01.09.2020	0	00:00	1	01.09.2020 00:00	23	739.3	755.4	47	Wind blowing from the south-west	6				No Significant Clouds	10.0 and more	11
																					1900-08-31	31.08.2020	23.5	23:30	1	31.08.2020 23:30	23	739.3	755.4	50	Wind blowing from the south-west	5				No Significant Clouds	10.0 and more	12
																					1900-08-31	31.08.2020	23	23:00	1	31.08.2020 23:00	24	739.3	755.4	47	Wind blowing from the south-southwest	6				No Significant Clouds	10.0 and more	12
																					1900-08-31	31.08.2020	22	22:00	1	31.08.2020 22:00	25	739.4	755.4	47	Wind blowing from the south-southwest	6				No Significant Clouds	10.0 and more	13
																					1900-08-31	31.08.2020	21.5	21:30	1	31.08.2020 21:30	25	739.4	755.4	47	Wind blowing from the south-southwest	6				No Significant Clouds	10.0 and more	13
																					1900-08-31	31.08.2020	21	21:00	1	31.08.2020 21:00	26	739.4	755.4	45	Wind blowing from the south-southwest	7				No Significant Clouds	10.0 and more	13
																					1900-08-31	31.08.2020	20.5	20:30	1	31.08.2020 20:30	26	739.4	755.4	45	Wind blowing from the south	7				No Significant Clouds	10.0 and more	13
																					1900-08-31	31.08.2020	20	20:00	1	31.08.2020 20:00	26	739.4	755.4	45	Wind blowing from the south	6				No Significant Clouds	10.0 and more	13
																					1900-08-31	31.08.2020	19.5	19:30	1	31.08.2020 19:30	27	739.5	755.4	42	Wind blowing from the south-southwest	6				No Significant Clouds	10.0 and more	13
																					1900-08-31	31.08.2020	19	19:00	1	31.08.2020 19:00	27	739.5	755.4	45	Wind blowing from the south-southwest	5				No Significant Clouds	10.0 and more	14
																					1900-08-31	31.08.2020	18.5	18:30	1	31.08.2020 18:30	27	740.3	756.2	45	Wind blowing from the south-southwest	6				No Significant Clouds	10.0 and more	14
																					1900-08-31	31.08.2020	18	18:00	1	31.08.2020 18:00	28	740.3	756.2	42	Wind blowing from the south-southwest	5	10			No Significant Clouds	10.0 and more	14
																					1900-08-31	31.08.2020	17.5	17:30	1	31.08.2020 17:30	29	740.4	756.2	40	Wind blowing from the south-southwest	7				No Significant Clouds	10.0 and more	14
																					1900-08-31	31.08.2020	17	17:00	1	31.08.2020 17:00	29	740.4	756.2	40	Wind blowing from the south-southwest	8				No Significant Clouds	10.0 and more	14
																					1900-08-31	31.08.2020	16.5	16:30	1	31.08.2020 16:30	30	740.4	756.2	38	Wind blowing from the south-west	8	13			No Significant Clouds	10.0 and more	14
																					1900-08-31	31.08.2020	16	16:00	1	31.08.2020 16:00	30	740.4	756.2	40	Wind blowing from the south-southwest	8				No Significant Clouds	10.0 and more	15
																					1900-08-31	31.08.2020	15.5	15:30	1	31.08.2020 15:30	30	740.4	756.2	38	Wind blowing from the south-west	9				No Significant Clouds	10.0 and more	14
																					1900-08-31	31.08.2020	15	15:00	1	31.08.2020 15:00	30	740.4	756.2	38	Wind blowing from the south-southwest	9				No Significant Clouds	10.0 and more	14
																					1900-08-31	31.08.2020	14.5	14:30	1	31.08.2020 14:30	30	740.4	756.2	40	Wind blowing from the south-southwest	7	13			No Significant Clouds	10.0 and more	15
																					1900-08-31	31.08.2020	14	14:00	1	31.08.2020 14:00	30	740.4	756.2	38	Wind blowing from the south-southwest	8	13			No Significant Clouds	10.0 and more	14
																					1900-08-31	31.08.2020	13.5	13:30	1	31.08.2020 13:30	29	740.4	756.2	43	Wind blowing from the south-southwest	7				No Significant Clouds	10.0 and more	15
																					1900-08-31	31.08.2020	13	13:00	1	31.08.2020 13:00	29	740.4	756.2	40	Wind blowing from the south-southwest	7				No Significant Clouds	10.0 and more	14
																					1900-08-31	31.08.2020	12.5	12:30	1	31.08.2020 12:30	27	741	756.9	48	Wind blowing from the south	6	11			No Significant Clouds	10.0 and more	15
																					1900-08-31	31.08.2020	12	12:00	1	31.08.2020 12:00	27	741	756.9	45	Wind blowing from the south	7				No Significant Clouds	10.0 and more	14
																					1900-08-31	31.08.2020	11.5	11:30	1	31.08.2020 11:30	26	740.9	756.9	48	Wind blowing from the south	6				No Significant Clouds	10.0 and more	14
																					1900-08-31	31.08.2020	11	11:00	1	31.08.2020 11:00	25	740.9	756.9	51	Wind blowing from the south-southwest	6				No Significant Clouds	10.0 and more	14
																					1900-08-31	31.08.2020	10.5	10:30	1	31.08.2020 10:30	24	740.8	756.9	50	Wind blowing from the south	6	12			No Significant Clouds	10.0 and more	13
																					1900-08-31	31.08.2020	10	10:00	1	31.08.2020 10:00	23	740.7	756.9	53	Wind blowing from the south	5				No Significant Clouds	10.0 and more	13
																					1900-08-31	31.08.2020	9.5	09:30	1	31.08.2020 09:30	22	740.7	756.9	57	Wind blowing from the south-southwest	5	10			No Significant Clouds	10.0 and more	13
																					1900-08-31	31.08.2020	9	09:00	1	31.08.2020 09:00	21	741.4	757.7	60	Wind blowing from the south	4				No Significant Clouds	10.0 and more	13
																					1900-08-31	31.08.2020	8.5	08:30	1	31.08.2020 08:30	21	741.4	757.7	57	Wind blowing from the south	5				No Significant Clouds	10.0 and more	12
																					1900-08-31	31.08.2020	8	08:00	1	31.08.2020 08:00	20	741.4	757.7	64	Wind blowing from the south	4				No Significant Clouds	10.0 and more	13
																					1900-08-31	31.08.2020	7.5	07:30	1	31.08.2020 07:30	20	741.9	758.2	64	Wind blowing from the south-southwest	3				No Significant Clouds	10.0 and more	13
																					1900-08-31	31.08.2020	7	07:00	1	31.08.2020 07:00	19	741.8	758.2	68	Wind blowing from the south-southwest	4				No Significant Clouds	10.0 and more	13
																					1900-08-31	31.08.2020	6.5	06:30	1	31.08.2020 06:30	19	741.8	758.2	68	Wind blowing from the south-southwest	4				No Significant Clouds	10.0 and more	13
																					1900-08-31	31.08.2020	6	06:00	1	31.08.2020 06:00	19	741.8	758.2	68	Wind blowing from the south-southwest	4				No Significant Clouds	10.0 and more	13
																					1900-08-31	31.08.2020	5.5	05:30	1	31.08.2020 05:30	19	741.8	758.2	68	Wind blowing from the south-southwest	3				No Significant Clouds	10.0 and more	13
																					1900-08-31	31.08.2020	5	05:00	1	31.08.2020 05:00	19	741.8	758.2	68	Wind blowing from the south-southwest	3				No Significant Clouds	10.0 and more	13
																					1900-08-31	31.08.2020	4.5	04:30	1	31.08.2020 04:30	19	741.8	758.2	73	Wind blowing from the south-southwest	3				No Significant Clouds	10.0 and more	14
																					1900-08-31	31.08.2020	4	04:00	1	31.08.2020 04:00	19	741.8	758.2	73	Wind blowing from the south-southwest	4				No Significant Clouds	10.0 and more	14
																					1900-08-31	31.08.2020	3.5	03:30	1	31.08.2020 03:30	19	741.8	758.2	73	Wind blowing from the south-west	3				No Significant Clouds	10.0 and more	14
																					1900-08-31	31.08.2020	3	03:00	1	31.08.2020 03:00	19	741.8	758.2	73	Wind blowing from the south-southwest	4	9			No Significant Clouds	10.0 and more	14
																					1900-08-31	31.08.2020	2.5	02:30	1	31.08.2020 02:30	20	741.9	758.2	69	Wind blowing from the south-southwest	5				No Significant Clouds	10.0 and more	14
																					1900-08-31	31.08.2020	2	02:00	1	31.08.2020 02:00	19	741.8	758.2	78	Wind blowing from the south	3				No Significant Clouds	10.0 and more	15
																					1900-08-31	31.08.2020	1.5	01:30	1	31.08.2020 01:30	18	741.7	758.2	83	Wind blowing from the south-east	4				No Significant Clouds	10.0 and more	15
																					1900-08-31	31.08.2020	1	01:00	1	31.08.2020 01:00	18	742.5	759	83	Wind blowing from the south-east	4				No Significant Clouds	10.0 and more	15
																					1900-08-31	31.08.2020	0.5	00:30	1	31.08.2020 00:30	18	742.5	759	83	Wind blowing from the south-east	3				No Significant Clouds	10.0 and more	15
																					1900-08-31	31.08.2020	0	00:00	1	31.08.2020 00:00	18	742.5	759	83	Wind blowing from the east	4				No Significant Clouds	10.0 and more	15
																					1900-08-30	30.08.2020	23.5	23:30	1	30.08.2020 23:30	18	742.5	759	83	Wind blowing from the east	3				No Significant Clouds	10.0 and more	15
																					1900-08-30	30.08.2020	23	23:00	1	30.08.2020 23:00	18	743.2	759.7	83	Wind blowing from the east-northeast	2				No Significant Clouds	10.0 and more	15
																					1900-08-30	30.08.2020	22.5	22:30	1	30.08.2020 22:30	19	743.3	759.7	78	Wind blowing from the east	4				No Significant Clouds	10.0 and more	15
																					1900-08-30	30.08.2020	22	22:00	1	30.08.2020 22:00	19	743.3	759.7	83	Wind blowing from the east-southeast	3				No Significant Clouds	10.0 and more	16
																					1900-08-30	30.08.2020	21.5	21:30	1	30.08.2020 21:30	19	743.3	759.7	78	Wind blowing from the east	3			Shower(s), rain	Few clouds (10-30%) 1590 m, cumulonimbus clouds	10.0 and more	15
																					1900-08-30	30.08.2020	21	21:00	1	30.08.2020 21:00	19	744.1	760.5	83	Wind blowing from the east-northeast	2		Light shower(s), rain		Few clouds (10-30%) 1560 m, cumulonimbus clouds	10.0 and more	16
																					1900-08-30	30.08.2020	20.5	20:30	1	30.08.2020 20:30	19	744.1	760.5	83	Wind blowing from the north	2				No Significant Clouds	10.0 and more	16
																					1900-08-30	30.08.2020	20	20:00	1	30.08.2020 20:00	20	743.3	759.7	73	Wind blowing from the east-southeast	2				No Significant Clouds	10.0 and more	15
																					1900-08-30	30.08.2020	19.5	19:30	1	30.08.2020 19:30	20	744.1	760.5	73	Wind blowing from the north-northeast	1				Scattered clouds (40-50%) 1320 m	10.0 and more	15
																					1900-08-30	30.08.2020	19	19:00	1	30.08.2020 19:00	20	743.3	759.7	78	Wind blowing from the north-east	2				Few clouds (10-30%) 1380 m	10.0 and more	16
																					1900-08-30	30.08.2020	18.5	18:30	1	30.08.2020 18:30	21	743.4	759.7	69	Wind blowing from the north-west	3				No Significant Clouds	10.0 and more	15
																					1900-08-30	30.08.2020	18	18:00	1	30.08.2020 18:00	22	743.4	759.7	65	Wind blowing from the north-west	3				Few clouds (10-30%) 1440 m	10.0 and more	15
																					1900-08-30	30.08.2020	17.5	17:30	1	30.08.2020 17:30	22	743.4	759.7	65	Wind blowing from the west-northwest	4				No Significant Clouds	10.0 and more	15
																					1900-08-30	30.08.2020	17	17:00	1	30.08.2020 17:00	22	743.4	759.7	65	Wind blowing from the west-northwest	4				No Significant Clouds	10.0 and more	15
																					1900-08-30	30.08.2020	16.5	16:30	1	30.08.2020 16:30	22	743.4	759.7	65	Wind blowing from the west	4				No Significant Clouds	10.0 and more	15
																					1900-08-30	30.08.2020	16	16:00	1	30.08.2020 16:00	21	743.4	759.7	69	Wind blowing from the west-southwest	4				No Significant Clouds	10.0 and more	15
																					1900-08-30	30.08.2020	15.5	15:30	1	30.08.2020 15:30	21	743.4	759.7	69	Wind blowing from the west-southwest	4				No Significant Clouds	10.0 and more	15
																					1900-08-30	30.08.2020	15	15:00	1	30.08.2020 15:00	20	743.3	759.7	69	Wind blowing from the south-west	4				Few clouds (10-30%) 1800 m, cumulonimbus clouds	10.0 and more	14
																					1900-08-30	30.08.2020	14.5	14:30	1	30.08.2020 14:30	21	743.4	759.7	64	Wind blowing from the south-west	6				Few clouds (10-30%) 1800 m, cumulonimbus clouds	10.0 and more	14
																					1900-08-30	30.08.2020	14	14:00	1	30.08.2020 14:00	21	743.4	759.7	64	Wind blowing from the south-west	5				Few clouds (10-30%) 1800 m, cumulonimbus clouds	10.0 and more	14
																					1900-08-30	30.08.2020	13.5	13:30	1	30.08.2020 13:30	20	742.6	759	64	Wind blowing from the south-southwest	7				Few clouds (10-30%) 1770 m, cumulonimbus clouds	10.0 and more	13
																					1900-08-30	30.08.2020	13	13:00	1	30.08.2020 13:00	20	742.6	759	64	Wind blowing from the south-southwest	4		Light shower(s), rain		Few clouds (10-30%) 1920 m, cumulonimbus clouds	10.0 and more	13
																					1900-08-30	30.08.2020	12.5	12:30	1	30.08.2020 12:30	20	743.3	759.7	64	Wind blowing from the south-southwest	5	10			No Significant Clouds	10.0 and more	13
																					1900-08-30	30.08.2020	12	12:00	1	30.08.2020 12:00	19	743.3	759.7	68	Wind blowing from the south-southwest	5				Few clouds (10-30%) 1800 m, cumulonimbus clouds	10.0 and more	13
																					1900-08-30	30.08.2020	11.5	11:30	1	30.08.2020 11:30	18	743.2	759.7	73	Wind blowing from the south-southwest	4				Scattered clouds (40-50%) 1800 m, cumulonimbus clouds	10.0 and more	13
																					1900-08-30	30.08.2020	11	11:00	1	30.08.2020 11:00	18	743.2	759.7	68	Wind blowing from the south-west	5				Few clouds (10-30%) 1740 m, cumulonimbus clouds	10.0 and more	12
																					1900-08-30	30.08.2020	10.5	10:30	1	30.08.2020 10:30	18	742.5	759	68	Wind blowing from the south-southwest	5		Light shower(s), rain		Few clouds (10-30%) 1590 m, cumulonimbus clouds	10.0 and more	12
																					1900-08-30	30.08.2020	10	10:00	1	30.08.2020 10:00	18	743.2	759.7	68	Wind blowing from the south-southwest	5				No Significant Clouds	10.0 and more	12
																					1900-08-30	30.08.2020	9.5	09:30	1	30.08.2020 09:30	18	742.5	759	68	Wind blowing from the south	5				No Significant Clouds	10.0 and more	12
																					1900-08-30	30.08.2020	9	09:00	1	30.08.2020 09:00	18	743.2	759.7	68	Wind blowing from the south	5				No Significant Clouds	10.0 and more	12
																					1900-08-30	30.08.2020	8.5	08:30	1	30.08.2020 08:30	17	743.2	759.7	73	Wind blowing from the south	4				No Significant Clouds	10.0 and more	12
																					1900-08-30	30.08.2020	8	08:00	1	30.08.2020 08:00	16	743.1	759.7	77	Wind blowing from the south	4				No Significant Clouds	10.0 and more	12
																					1900-08-30	30.08.2020	7.5	07:30	1	30.08.2020 07:30	16	743.9	760.5	72	Wind blowing from the south	3				No Significant Clouds	10.0 and more	11
																					1900-08-30	30.08.2020	7	07:00	1	30.08.2020 07:00	15	743.8	760.5	77	Wind blowing from the south	4		Light rain		No Significant Clouds	10.0 and more	11
																					1900-08-30	30.08.2020	6.5	06:30	1	30.08.2020 06:30	15	744.5	761.2	77	Wind blowing from the south	3				Scattered clouds (40-50%) 1050 m	10.0 and more	11
																					1900-08-30	30.08.2020	6	06:00	1	30.08.2020 06:00	15	744.5	761.2	77	Wind blowing from the south-southeast	3				Scattered clouds (40-50%) 960 m	10.0 and more	11
																					1900-08-30	30.08.2020	5.5	05:30	1	30.08.2020 05:30	15	744.5	761.2	77	Wind blowing from the south-southeast	3				Few clouds (10-30%) 870 m	10.0 and more	11
																					1900-08-30	30.08.2020	5	05:00	1	30.08.2020 05:00	15	744.5	761.2	77	Wind blowing from the south-southeast	3				No Significant Clouds	10.0 and more	11
																					1900-08-30	30.08.2020	4.5	04:30	1	30.08.2020 04:30	14	744.5	761.2	82	Wind blowing from the south	2		Light rain		No Significant Clouds	10.0 and more	11
																					1900-08-30	30.08.2020	4	04:00	1	30.08.2020 04:00	14	745.2	762	82	Wind blowing from the south-east	2		Light rain		No Significant Clouds	10.0 and more	11
																					1900-08-30	30.08.2020	3.5	03:30	1	30.08.2020 03:30	14	745.2	762	82	Wind blowing from the south-southeast	1				No Significant Clouds	10.0 and more	11
																					1900-08-30	30.08.2020	3	03:00	1	30.08.2020 03:00	14	745.2	762	77	variable wind direction	1				No Significant Clouds	10.0 and more	10
																					1900-08-30	30.08.2020	2.5	02:30	1	30.08.2020 02:30	14	745.2	762	82	Wind blowing from the south-southwest	2				No Significant Clouds	10.0 and more	11
																					1900-08-30	30.08.2020	2	02:00	1	30.08.2020 02:00	14	745.2	762	82	Wind blowing from the south-southwest	2				No Significant Clouds	10.0 and more	11
																					1900-08-30	30.08.2020	1.5	01:30	1	30.08.2020 01:30	14	745.2	762	77	Wind blowing from the south-west	2				No Significant Clouds	10.0 and more	10
																					1900-08-30	30.08.2020	1	01:00	1	30.08.2020 01:00	14	745.2	762	82	Wind blowing from the south-west	3				No Significant Clouds	10.0 and more	11
																					1900-08-30	30.08.2020	0.5	00:30	1	30.08.2020 00:30	14	745.2	762	77	Wind blowing from the south-west	3				No Significant Clouds	10.0 and more	10
																					1900-08-30	30.08.2020	0	00:00	1	30.08.2020 00:00	14	745.2	762	77	variable wind direction	1				No Significant Clouds	10.0 and more	10
																					1900-08-29	29.08.2020	23.5	23:30	1	29.08.2020 23:30	14	744.5	761.2	77	Wind blowing from the south	1	6			No Significant Clouds	9	10
																					1900-08-29	29.08.2020	23	23:00	1	29.08.2020 23:00	14	744.5	761.2	77	Wind blowing from the south	2				No Significant Clouds	10.0 and more	10
																					1900-08-29	29.08.2020	22.5	22:30	1	29.08.2020 22:30	14	744.5	761.2	77	Wind blowing from the south	2				No Significant Clouds	10.0 and more	10
																					1900-08-29	29.08.2020	22	22:00	1	29.08.2020 22:00	15	745.3	762	72	Wind blowing from the south-southwest	2				No Significant Clouds	10.0 and more	10
																					1900-08-29	29.08.2020	21.5	21:30	1	29.08.2020 21:30	15	744.5	761.2	72	Wind blowing from the south-southwest	2				No Significant Clouds	10.0 and more	10
																					1900-08-29	29.08.2020	21	21:00	1	29.08.2020 21:00	15	744.5	761.2	72	Wind blowing from the south-southwest	3				No Significant Clouds	10.0 and more	10
																					1900-08-29	29.08.2020	20.5	20:30	1	29.08.2020 20:30	16	744.6	761.2	68	Wind blowing from the south-west	3				No Significant Clouds	10.0 and more	10
																					1900-08-29	29.08.2020	20	20:00	1	29.08.2020 20:00	15	744.5	761.2	72	Wind blowing from the south-southwest	2				No Significant Clouds	10.0 and more	10
																					1900-08-29	29.08.2020	19.5	19:30	1	29.08.2020 19:30	17	744.6	761.2	59	Wind blowing from the south-west	4				No Significant Clouds	10.0 and more	9
																					1900-08-29	29.08.2020	19	19:00	1	29.08.2020 19:00	16	744.6	761.2	68	Wind blowing from the west-southwest	4				Few clouds (10-30%) 1050 m	10.0 and more	10
																					1900-08-29	29.08.2020	18.5	18:30	1	29.08.2020 18:30	17	744.6	761.2	59	Wind blowing from the west	4				Few clouds (10-30%) 1050 m	10.0 and more	9
																					1900-08-29	29.08.2020	18	18:00	1	29.08.2020 18:00	18	744.7	761.2	60	Wind blowing from the west-southwest	4				Few clouds (10-30%) 1050 m	10.0 and more	10
																					1900-08-29	29.08.2020	17.5	17:30	1	29.08.2020 17:30	18	744	760.5	56	Wind blowing from the west	5				Few clouds (10-30%) 1230 m	10.0 and more	9
																					1900-08-29	29.08.2020	17	17:00	1	29.08.2020 17:00	18	744	760.5	56	Wind blowing from the west-northwest	4				Scattered clouds (40-50%) 1080 m	10.0 and more	9
																					1900-08-29	29.08.2020	16.5	16:30	1	29.08.2020 16:30	19	744.7	761.2	56	Wind blowing from the west	5				Scattered clouds (40-50%) 1050 m	10.0 and more	10
																					1900-08-29	29.08.2020	16	16:00	1	29.08.2020 16:00	19	744.1	760.5	52	Wind blowing from the west	5				Scattered clouds (40-50%) 990 m	10.0 and more	9
																					1900-08-29	29.08.2020	15.5	15:30	1	29.08.2020 15:30	17	743.9	760.5	59	Wind blowing from the west	5				Broken clouds (60-90%) 1050 m	10.0 and more	9
																					1900-08-29	29.08.2020	15	15:00	1	29.08.2020 15:00	18	744	760.5	60	Wind blowing from the west	4				Broken clouds (60-90%) 360 m	10.0 and more	10
																					1900-08-29	29.08.2020	14.5	14:30	1	29.08.2020 14:30	17	743.9	760.5	64	Wind blowing from the west	5				Broken clouds (60-90%) 810 m	10.0 and more	10
																					1900-08-29	29.08.2020	14	14:00	1	29.08.2020 14:00	17	743.9	760.5	64	Wind blowing from the west	5				Broken clouds (60-90%) 870 m	10.0 and more	10
																					1900-08-29	29.08.2020	13.5	13:30	1	29.08.2020 13:30	16	743.9	760.5	68	Wind blowing from the west	7				Broken clouds (60-90%) 930 m	10.0 and more	10
																					1900-08-29	29.08.2020	13	13:00	1	29.08.2020 13:00	16	743.1	759.7	68	Wind blowing from the west	7				Broken clouds (60-90%) 630 m	10.0 and more	10
																					1900-08-29	29.08.2020	12.5	12:30	1	29.08.2020 12:30	15	743	759.7	72	Wind blowing from the west	6				Broken clouds (60-90%) 630 m	10.0 and more	10
																					1900-08-29	29.08.2020	12	12:00	1	29.08.2020 12:00	15	743	759.7	72	Wind blowing from the west	5				Broken clouds (60-90%) 600 m	10.0 and more	10
																					1900-08-29	29.08.2020	11.5	11:30	1	29.08.2020 11:30	15	743	759.7	72	Wind blowing from the west-southwest	6				Overcast (100%) 570 m	10.0 and more	10
																					1900-08-29	29.08.2020	11	11:00	1	29.08.2020 11:00	15	742.4	759	72	Wind blowing from the west	4				Overcast (100%) 480 m	10.0 and more	10
																					1900-08-29	29.08.2020	10.5	10:30	1	29.08.2020 10:30	14	742.3	759	77	Wind blowing from the west-northwest	5				Overcast (100%) 420 m	10.0 and more	10
																					1900-08-29	29.08.2020	10	10:00	1	29.08.2020 10:00	14	742.3	759	77	Wind blowing from the west-northwest	5				Broken clouds (60-90%) 360 m	10.0 and more	10
																					1900-08-29	29.08.2020	9.5	09:30	1	29.08.2020 09:30	14	741.5	758.2	72	Wind blowing from the north-west	6				Broken clouds (60-90%) 330 m	10.0 and more	9
																					1900-08-29	29.08.2020	9	09:00	1	29.08.2020 09:00	14	741.5	758.2	77	Wind blowing from the west	6				Broken clouds (60-90%) 360 m	10.0 and more	10
																					1900-08-29	29.08.2020	8.5	08:30	1	29.08.2020 08:30	14	741.5	758.2	77	Wind blowing from the west	4				Broken clouds (60-90%) 360 m	10.0 and more	10
																					1900-08-29	29.08.2020	8	08:00	1	29.08.2020 08:00	14	741	757.7	82	Wind blowing from the west-northwest	5				Broken clouds (60-90%) 330 m	10.0 and more	11
																					1900-08-29	29.08.2020	7.5	07:30	1	29.08.2020 07:30	14	741	757.7	77	Wind blowing from the west-northwest	4				Broken clouds (60-90%) 330 m, broken clouds (60-90%) 720 m	10.0 and more	10
																					1900-08-29	29.08.2020	7	07:00	1	29.08.2020 07:00	14	741	757.7	82	Wind blowing from the west	4				Scattered clouds (40-50%) 300 m, broken clouds (60-90%) 750 m	10.0 and more	11
																					1900-08-29	29.08.2020	6.5	06:30	1	29.08.2020 06:30	14	741	757.7	82	Wind blowing from the west	4				Few clouds (10-30%) 330 m, broken clouds (60-90%) 750 m	10.0 and more	11
																					1900-08-29	29.08.2020	6	06:00	1	29.08.2020 06:00	14	740.2	756.9	82	Wind blowing from the west	4				Broken clouds (60-90%) 750 m	10.0 and more	11
																					1900-08-29	29.08.2020	5.5	05:30	1	29.08.2020 05:30	14	740.2	756.9	82	Wind blowing from the west	5				Broken clouds (60-90%) 780 m	10.0 and more	11
																					1900-08-29	29.08.2020	5	05:00	1	29.08.2020 05:00	14	740.2	756.9	82	Wind blowing from the west-northwest	5				Broken clouds (60-90%) 720 m	10.0 and more	11
																					1900-08-29	29.08.2020	4.5	04:30	1	29.08.2020 04:30	14	740.2	756.9	82	Wind blowing from the west-northwest	5				Scattered clouds (40-50%) 300 m, broken clouds (60-90%) 660 m	10.0 and more	11
																					1900-08-29	29.08.2020	4	04:00	1	29.08.2020 04:00	14	739.6	756.2	82	Wind blowing from the west-northwest	4				Scattered clouds (40-50%) 300 m, broken clouds (60-90%) 600 m	10.0 and more	11
																					1900-08-29	29.08.2020	3.5	03:30	1	29.08.2020 03:30	14	739.6	756.2	82	Wind blowing from the west-northwest	5				Scattered clouds (40-50%) 300 m, broken clouds (60-90%) 600 m	10.0 and more	11
																					1900-08-29	29.08.2020	3	03:00	1	29.08.2020 03:00	14	739.6	756.2	88	Wind blowing from the west	4				Scattered clouds (40-50%) 270 m, broken clouds (60-90%) 600 m	10.0 and more	12
																					1900-08-29	29.08.2020	2.5	02:30	1	29.08.2020 02:30	14	738.8	755.4	88	Wind blowing from the west	3				Broken clouds (60-90%) 240 m	10.0 and more	12
																					1900-08-29	29.08.2020	2	02:00	1	29.08.2020 02:00	14	738.8	755.4	88	Wind blowing from the west	4				Broken clouds (60-90%) 480 m	10.0 and more	12
																					1900-08-29	29.08.2020	1.5	01:30	1	29.08.2020 01:30	14	738.8	755.4	88	Wind blowing from the west	4				Scattered clouds (40-50%) 300 m	10.0 and more	12
																					1900-08-29	29.08.2020	1	01:00	1	29.08.2020 01:00	14	738	754.6	88	Wind blowing from the west	3				Scattered clouds (40-50%) 270 m	10.0 and more	12
																					1900-08-29	29.08.2020	0.5	00:30	1	29.08.2020 00:30	14	738	754.6	88	Wind blowing from the west-northwest	4				Scattered clouds (40-50%) 270 m	10.0 and more	12
																					1900-08-29	29.08.2020	0	00:00	1	29.08.2020 00:00	15	738.1	754.6	82	Wind blowing from the west-northwest	4				Scattered clouds (40-50%) 240 m	10.0 and more	12
																					1900-08-28	28.08.2020	23.5	23:30	1	28.08.2020 23:30	14	738	754.6	88	Wind blowing from the west	4				Scattered clouds (40-50%) 600 m	10.0 and more	12
																					1900-08-28	28.08.2020	23	23:00	1	28.08.2020 23:00	15	738.1	754.6	82	Wind blowing from the west	4				No Significant Clouds	10.0 and more	12
																					1900-08-28	28.08.2020	22.5	22:30	1	28.08.2020 22:30	15	738.1	754.6	82	Wind blowing from the west	5				No Significant Clouds	10.0 and more	12
																					1900-08-28	28.08.2020	22	22:00	1	28.08.2020 22:00	16	738.1	754.6	77	Wind blowing from the west	4				No Significant Clouds	10.0 and more	12
																					1900-08-28	28.08.2020	21.5	21:30	1	28.08.2020 21:30	16	737.4	753.9	77	Wind blowing from the west	4				No Significant Clouds	10.0 and more	12
																					1900-08-28	28.08.2020	21	21:00	1	28.08.2020 21:00	16	737.4	753.9	77	Wind blowing from the west	4				No Significant Clouds	10.0 and more	12
																					1900-08-28	28.08.2020	20.5	20:30	1	28.08.2020 20:30	16	737.4	753.9	77	Wind blowing from the west-northwest	5				No Significant Clouds	10.0 and more	12
																					1900-08-28	28.08.2020	20	20:00	1	28.08.2020 20:00	17	737.5	753.9	73	Wind blowing from the west	5				No Significant Clouds	10.0 and more	12
																					1900-08-28	28.08.2020	19.5	19:30	1	28.08.2020 19:30	17	737.5	753.9	73	Wind blowing from the west	4				No Significant Clouds	10.0 and more	12
																					1900-08-28	28.08.2020	19	19:00	1	28.08.2020 19:00	18	736.8	753.1	68	Wind blowing from the west	5				No Significant Clouds	10.0 and more	12
																					1900-08-28	28.08.2020	18.5	18:30	1	28.08.2020 18:30	19	736.8	753.1	64	Wind blowing from the west	6				No Significant Clouds	10.0 and more	12
																					1900-08-28	28.08.2020	18	18:00	1	28.08.2020 18:00	20	736.9	753.1	60	Wind blowing from the west	5				Scattered clouds (40-50%) 1140 m, cumulonimbus clouds	10.0 and more	12
																					1900-08-28	28.08.2020	17.5	17:30	1	28.08.2020 17:30	21	736.9	753.1	53	Wind blowing from the west-southwest	6				Scattered clouds (40-50%) 1080 m, cumulonimbus clouds	10.0 and more	11
																					1900-08-28	28.08.2020	17	17:00	1	28.08.2020 17:00	21	736.9	753.1	57	Wind blowing from the west-southwest	6				Scattered clouds (40-50%) 1200 m, cumulonimbus clouds	10.0 and more	12
																					1900-08-28	28.08.2020	16.5	16:30	1	28.08.2020 16:30	20	736.1	752.3	60	Wind blowing from the west	4				Scattered clouds (40-50%) 930 m, cumulonimbus clouds	10.0 and more	12
																					1900-08-28	28.08.2020	16	16:00	1	28.08.2020 16:00	20	736.1	752.3	64	Wind blowing from the west	5				Scattered clouds (40-50%) 900 m, cumulonimbus clouds	10.0 and more	13
																					1900-08-28	28.08.2020	15.5	15:30	1	28.08.2020 15:30	20	736.1	752.3	64	Wind blowing from the west-southwest	5				Scattered clouds (40-50%) 1200 m, cumulonimbus clouds	10.0 and more	13
																					1900-08-28	28.08.2020	15	15:00	1	28.08.2020 15:00	20	736.1	752.3	60	Wind blowing from the west	5				Scattered clouds (40-50%) 870 m, cumulonimbus clouds	10.0 and more	12
																					1900-08-28	28.08.2020	14.5	14:30	1	28.08.2020 14:30	21	736.1	752.3	64	Wind blowing from the west	6				Scattered clouds (40-50%) 900 m, cumulonimbus clouds	10.0 and more	14
																					1900-08-28	28.08.2020	14	14:00	1	28.08.2020 14:00	21	736.1	752.3	64	Wind blowing from the west	4		Light shower(s), rain		Broken clouds (60-90%) 660 m, cumulonimbus clouds	10.0 and more	14
																					1900-08-28	28.08.2020	13.5	13:30	1	28.08.2020 13:30	19	736	752.3	73	Wind blowing from the west	4				Broken clouds (60-90%) 990 m, cumulonimbus clouds	10.0 and more	14
																					1900-08-28	28.08.2020	13	13:00	1	28.08.2020 13:00	19	736	752.3	73	Wind blowing from the west-southwest	5		Light shower(s), rain		Broken clouds (60-90%) 570 m, cumulonimbus clouds	10.0 and more	14
																					1900-08-28	28.08.2020	12.5	12:30	1	28.08.2020 12:30	19	736	752.3	68	Wind blowing from the south-southwest	4	11			Broken clouds (60-90%) 570 m, cumulonimbus clouds	10.0 and more	13
																					1900-08-28	28.08.2020	12	12:00	1	28.08.2020 12:00	18	736	752.3	78	Wind blowing from the south	4		Light shower(s), rain		Broken clouds (60-90%) 720 m, cumulonimbus clouds	10.0 and more	14
																					1900-08-28	28.08.2020	11.5	11:30	1	28.08.2020 11:30	18	736	752.3	78	Wind blowing from the south-west	5		Light shower(s), rain		Broken clouds (60-90%) 960 m, cumulonimbus clouds	10.0 and more	14
																					1900-08-28	28.08.2020	11	11:00	1	28.08.2020 11:00	18	736	752.3	78	Wind blowing from the south-west	4				Broken clouds (60-90%) 750 m, cumulus congestus of great vertical extent	10.0 and more	14
																					1900-08-28	28.08.2020	10.5	10:30	1	28.08.2020 10:30	18	736	752.3	73	Wind blowing from the south-west	4				Scattered clouds (40-50%) 570 m	10.0 and more	13
																					1900-08-28	28.08.2020	10	10:00	1	28.08.2020 10:00	18	736	752.3	73	Wind blowing from the south-southwest	4				Scattered clouds (40-50%) 480 m	10.0 and more	13
																					1900-08-28	28.08.2020	9.5	09:30	1	28.08.2020 09:30	17	735.9	752.3	83	Wind blowing from the south-southwest	4				Broken clouds (60-90%) 330 m	10.0 and more	14
																					1900-08-28	28.08.2020	9	09:00	1	28.08.2020 09:00	17	735.9	752.3	77	Wind blowing from the south-southwest	3				Broken clouds (60-90%) 180 m	10.0 and more	13
																					1900-08-28	28.08.2020	8.5	08:30	1	28.08.2020 08:30	16	735.2	751.6	83	Wind blowing from the south-southwest	4				Overcast (100%) 150 m	10.0 and more	13
																					1900-08-28	28.08.2020	8	08:00	1	28.08.2020 08:00	15	735.1	751.6	88	Wind blowing from the south-southwest	3				Broken clouds (60-90%) 120 m	10.0 and more	13
																					1900-08-28	28.08.2020	7.5	07:30	1	28.08.2020 07:30	15	735.1	751.6	88	Wind blowing from the south-southwest	4				Broken clouds (60-90%) 150 m	10.0 and more	13
																					1900-08-28	28.08.2020	7	07:00	1	28.08.2020 07:00	15	735.1	751.6	88	Wind blowing from the south	3				Scattered clouds (40-50%) 210 m	10.0 and more	13
																					1900-08-28	28.08.2020	6.5	06:30	1	28.08.2020 06:30	15	735.1	751.6	88	Wind blowing from the south	2				No Significant Clouds	10.0 and more	13
																					1900-08-28	28.08.2020	6	06:00	1	28.08.2020 06:00	15	735.1	751.6	82	Wind blowing from the south	2				No Significant Clouds	10.0 and more	12
																					1900-08-28	28.08.2020	5.5	05:30	1	28.08.2020 05:30	15	735.1	751.6	88	Wind blowing from the south-southeast	2				No Significant Clouds	10.0 and more	13
																					1900-08-28	28.08.2020	5	05:00	1	28.08.2020 05:00	15	735.1	751.6	82	Wind blowing from the south-southeast	2				No Significant Clouds	10.0 and more	12
																					1900-08-28	28.08.2020	4.5	04:30	1	28.08.2020 04:30	15	735.1	751.6	82	Wind blowing from the south	2				No Significant Clouds	10.0 and more	12
																					1900-08-28	28.08.2020	4	04:00	1	28.08.2020 04:00	15	735.8	752.3	82	Wind blowing from the south-southeast	2				No Significant Clouds	10.0 and more	12
																					1900-08-28	28.08.2020	3.5	03:30	1	28.08.2020 03:30	15	735.8	752.3	82	Wind blowing from the south	2				No Significant Clouds	10.0 and more	12
																					1900-08-28	28.08.2020	3	03:00	1	28.08.2020 03:00	15	735.8	752.3	82	Wind blowing from the south-southeast	2				No Significant Clouds	10.0 and more	12
																					1900-08-28	28.08.2020	2.5	02:30	1	28.08.2020 02:30	15	735.8	752.3	82	Wind blowing from the south-east	2				No Significant Clouds	10.0 and more	12
																					1900-08-28	28.08.2020	2	02:00	1	28.08.2020 02:00	15	735.8	752.3	82	Wind blowing from the south-southeast	2				No Significant Clouds	10.0 and more	12
																					1900-08-28	28.08.2020	1.5	01:30	1	28.08.2020 01:30	15	735.8	752.3	82	Wind blowing from the south	2	7			No Significant Clouds	10.0 and more	12
																					1900-08-28	28.08.2020	1	01:00	1	28.08.2020 01:00	16	735.9	752.3	77	Wind blowing from the south	2	7			No Significant Clouds	10.0 and more	12
																					1900-08-28	28.08.2020	0.5	00:30	1	28.08.2020 00:30	16	735.9	752.3	77	Wind blowing from the south	2				Broken clouds (60-90%) 1410 m	10.0 and more	12
																					1900-08-28	28.08.2020	0	00:00	1	28.08.2020 00:00	16	735.9	752.3	83	Wind blowing from the south	2				No Significant Clouds	10.0 and more	13
																					1900-08-27	27.08.2020	23.5	23:30	1	27.08.2020 23:30	16	735.9	752.3	83	Wind blowing from the south-southeast	2		Light shower(s), rain		Broken clouds (60-90%) 1500 m, cumulonimbus clouds	10.0 and more	13
																					1900-08-27	27.08.2020	23	23:00	1	27.08.2020 23:00	16	736.6	753.1	83	Wind blowing from the south-southeast	3				No Significant Clouds	10.0 and more	13
																					1900-08-27	27.08.2020	22	22:00	1	27.08.2020 22:00	16	736.6	753.1	83	Wind blowing from the east	3				Broken clouds (60-90%) 1410 m	10.0 and more	13
																					1900-08-27	27.08.2020	21	21:00	1	27.08.2020 21:00	18	736.8	753.1	68	Wind blowing from the south-west	3		Light shower(s), rain		Broken clouds (60-90%) 1200 m, cumulonimbus clouds	9	12
																					1900-08-27	27.08.2020	20.5	20:30	1	27.08.2020 20:30	18	736.8	753.1	64	Wind blowing from the east-southeast	4				Broken clouds (60-90%) 1440 m	10.0 and more	11
																					1900-08-27	27.08.2020	20	20:00	1	27.08.2020 20:00	18	736.8	753.1	64	Wind blowing from the east-southeast	4				Broken clouds (60-90%) 1410 m	10.0 and more	11
																					1900-08-27	27.08.2020	19.5	19:30	1	27.08.2020 19:30	18	736.8	753.1	64	Wind blowing from the south-east	4				Broken clouds (60-90%) 1290 m	10.0 and more	11
																					1900-08-27	27.08.2020	19	19:00	1	27.08.2020 19:00	19	736.8	753.1	60	Wind blowing from the south-east	4	10			Broken clouds (60-90%) 1230 m	10.0 and more	11
																					1900-08-27	27.08.2020	18.5	18:30	1	27.08.2020 18:30	18	736.8	753.1	64	Wind blowing from the south-east	4				Broken clouds (60-90%) 1290 m	10.0 and more	11
																					1900-08-27	27.08.2020	18	18:00	1	27.08.2020 18:00	19	736.8	753.1	60	Wind blowing from the east-southeast	4		Light shower(s), rain		Scattered clouds (40-50%) 1320 m, cumulonimbus clouds	10.0 and more	11
																					1900-08-27	27.08.2020	17.5	17:30	1	27.08.2020 17:30	19	737.6	753.9	56	Wind blowing from the south-east	3				Scattered clouds (40-50%) 1470 m	10.0 and more	10
																					1900-08-27	27.08.2020	17	17:00	1	27.08.2020 17:00	19	737.6	753.9	56	Wind blowing from the south-east	3				No Significant Clouds	10.0 and more	10
																					1900-08-27	27.08.2020	16.5	16:30	1	27.08.2020 16:30	19	737.6	753.9	52	Wind blowing from the south	3				No Significant Clouds	10.0 and more	9
																					1900-08-27	27.08.2020	16	16:00	1	27.08.2020 16:00	20	738.3	754.6	49	Wind blowing from the south	4				No Significant Clouds	10.0 and more	9
																					1900-08-27	27.08.2020	15.5	15:30	1	27.08.2020 15:30	19	738.3	754.6	52	Wind blowing from the south-southeast	5				No Significant Clouds	10.0 and more	9
																					1900-08-27	27.08.2020	15	15:00	1	27.08.2020 15:00	19	738.3	754.6	52	Wind blowing from the south-southeast	5				Few clouds (10-30%) 1230 m	10.0 and more	9
																					1900-08-27	27.08.2020	14.5	14:30	1	27.08.2020 14:30	20	738.3	754.6	49	Wind blowing from the south	4				No Significant Clouds	10.0 and more	9
																					1900-08-27	27.08.2020	14	14:00	1	27.08.2020 14:00	19	738.3	754.6	52	Wind blowing from the south-southeast	4				Scattered clouds (40-50%) 1140 m	10.0 and more	9
																					1900-08-27	27.08.2020	13.5	13:30	1	27.08.2020 13:30	19	738.3	754.6	56	Wind blowing from the south-southwest	4				No Significant Clouds	10.0 and more	10
																					1900-08-27	27.08.2020	13	13:00	1	27.08.2020 13:00	19	739.1	755.4	52	Wind blowing from the south	5	12			Scattered clouds (40-50%) 1230 m	10.0 and more	9
																					1900-08-27	27.08.2020	12.5	12:30	1	27.08.2020 12:30	20	739.1	755.4	53	Wind blowing from the south-southwest	5	11			Scattered clouds (40-50%) 1140 m	10.0 and more	10
																					1900-08-27	27.08.2020	12	12:00	1	27.08.2020 12:00	20	739.1	755.4	49	Wind blowing from the south	5				No Significant Clouds	10.0 and more	9
																					1900-08-27	27.08.2020	11.5	11:30	1	27.08.2020 11:30	19	739.1	755.4	52	Wind blowing from the south	5				Scattered clouds (40-50%) 1200 m	10.0 and more	9
																					1900-08-27	27.08.2020	11	11:00	1	27.08.2020 11:00	19	739.1	755.4	60	Wind blowing from the south-west	5				Scattered clouds (40-50%) 1200 m	10.0 and more	11
																					1900-08-27	27.08.2020	10.5	10:30	1	27.08.2020 10:30	18	739	755.4	60	Wind blowing from the south	4				Scattered clouds (40-50%) 810 m	10.0 and more	10
																					1900-08-27	27.08.2020	10	10:00	1	27.08.2020 10:00	18	739	755.4	68	Wind blowing from the south	4				Few clouds (10-30%) 1200 m	10.0 and more	12
																					1900-08-27	27.08.2020	9.5	09:30	1	27.08.2020 09:30	17	739.7	756.2	68	Wind blowing from the south	3				Scattered clouds (40-50%) 1440 m	10.0 and more	11
																					1900-08-27	27.08.2020	9	09:00	1	27.08.2020 09:00	16	739.7	756.2	72	Wind blowing from the south	2				Scattered clouds (40-50%) 1020 m	10.0 and more	11
																					1900-08-27	27.08.2020	8.5	08:30	1	27.08.2020 08:30	16	739.7	756.2	77	variable wind direction	1				Scattered clouds (40-50%) 1140 m	10.0 and more	12
																					1900-08-27	27.08.2020	8	08:00	1	27.08.2020 08:00	14	739.6	756.2	82	Wind blowing from the south	2				Scattered clouds (40-50%) 1110 m	10.0 and more	11
																					1900-08-27	27.08.2020	7.5	07:30	1	27.08.2020 07:30	13	739.5	756.2	82	variable wind direction	1				Scattered clouds (40-50%) 1230 m	10.0 and more	10
																					1900-08-27	27.08.2020	7	07:00	1	27.08.2020 07:00	13	739.5	756.2	82	variable wind direction	1				Scattered clouds (40-50%) 1380 m	10.0 and more	10
																					1900-08-27	27.08.2020	6.5	06:30	1	27.08.2020 06:30	12	739.4	756.2	88	Wind blowing from the south-southwest	2				Scattered clouds (40-50%) 1290 m	10.0 and more	10
																					1900-08-27	27.08.2020	6	06:00	1	27.08.2020 06:00	12	739.4	756.2	88	Wind blowing from the south-southwest	2				Broken clouds (60-90%) 1380 m	9	10
																					1900-08-27	27.08.2020	5.5	05:30	1	27.08.2020 05:30	11	739.4	756.2	94	Wind blowing from the south-southwest	2		Partial (covering part of the aerodrome) fog		Few clouds (10-30%) 60 m, broken clouds (60-90%) 1410 m	4.5	10
																					1900-08-27	27.08.2020	5	05:00	1	27.08.2020 05:00	12	739.4	756.2	88	Wind blowing from the south-west	2		Partial (covering part of the aerodrome) fog		No Significant Clouds	8	10
																					1900-08-27	27.08.2020	4.5	04:30	1	27.08.2020 04:30	12	739.4	756.2	88	Wind blowing from the south-west	2		Mist		No Significant Clouds	9	10
																					1900-08-27	27.08.2020	4	04:00	1	27.08.2020 04:00	12	739.4	756.2	88	Wind blowing from the south-west	2				No Significant Clouds	9	10
																					1900-08-27	27.08.2020	3.5	03:30	1	27.08.2020 03:30	12	739.4	756.2	88	Wind blowing from the south-southwest	2				No Significant Clouds	10.0 and more	10
																					1900-08-27	27.08.2020	3	03:00	1	27.08.2020 03:00	12	739.4	756.2	88	Wind blowing from the south-southwest	2				No Significant Clouds	10.0 and more	10
																					1900-08-27	27.08.2020	2	02:00	1	27.08.2020 02:00	12	739.4	756.2	88	Wind blowing from the south-southwest	2				No Significant Clouds	10.0 and more	10
																					1900-08-27	27.08.2020	1	01:00	1	27.08.2020 01:00	12	739.4	756.2	88	variable wind direction	1				No Significant Clouds	10.0 and more	10
																					1900-08-27	27.08.2020	0.5	00:30	1	27.08.2020 00:30	12	739.4	756.2	88	Wind blowing from the west-southwest	2				No Significant Clouds	10.0 and more	10
																					1900-08-27	27.08.2020	0	00:00	1	27.08.2020 00:00	12	739.4	756.2	88	Wind blowing from the west	3				No Significant Clouds	10.0 and more	10
																					1900-08-26	26.08.2020	23.5	23:30	1	26.08.2020 23:30	13	739.5	756.2	82	Wind blowing from the west-southwest	4				No Significant Clouds	10.0 and more	10
																					1900-08-26	26.08.2020	23	23:00	1	26.08.2020 23:00	13	739.5	756.2	88	Wind blowing from the west-southwest	5				No Significant Clouds	10.0 and more	11
																					1900-08-26	26.08.2020	22.5	22:30	1	26.08.2020 22:30	14	739.6	756.2	82	Wind blowing from the west-southwest	4				No Significant Clouds	10.0 and more	11
																					1900-08-26	26.08.2020	22	22:00	1	26.08.2020 22:00	14	739.6	756.2	82	Wind blowing from the west-southwest	4				No Significant Clouds	10.0 and more	11
																					1900-08-26	26.08.2020	21.5	21:30	1	26.08.2020 21:30	14	739.6	756.2	88	Wind blowing from the west-southwest	4				Few clouds (10-30%) 1170 m	10.0 and more	12
																					1900-08-26	26.08.2020	21	21:00	1	26.08.2020 21:00	14	738.8	755.4	88	Wind blowing from the west-southwest	4				No Significant Clouds	10.0 and more	12
																					1900-08-26	26.08.2020	20.5	20:30	1	26.08.2020 20:30	14	738.8	755.4	88	Wind blowing from the west	4				Few clouds (10-30%) 840 m	10.0 and more	12
																					1900-08-26	26.08.2020	20	20:00	1	26.08.2020 20:00	14	738.8	755.4	88	Wind blowing from the west-southwest	5				No Significant Clouds	10.0 and more	12
																					1900-08-26	26.08.2020	19.5	19:30	1	26.08.2020 19:30	15	738.1	754.6	82	Wind blowing from the west-southwest	5				No Significant Clouds	10.0 and more	12
																					1900-08-26	26.08.2020	19	19:00	1	26.08.2020 19:00	15	738.1	754.6	82	Wind blowing from the west	5				No Significant Clouds	10.0 and more	12
																					1900-08-26	26.08.2020	18.5	18:30	1	26.08.2020 18:30	16	737.4	753.9	77	Wind blowing from the west	5				Scattered clouds (40-50%) 360 m	10.0 and more	12
																					1900-08-26	26.08.2020	18	18:00	1	26.08.2020 18:00	16	737.4	753.9	77	Wind blowing from the west	6				Scattered clouds (40-50%) 360 m	10.0 and more	12
																					1900-08-26	26.08.2020	17.5	17:30	1	26.08.2020 17:30	16	736.6	753.1	83	Wind blowing from the west-northwest	6				Scattered clouds (40-50%) 330 m	10.0 and more	13
																					1900-08-26	26.08.2020	17	17:00	1	26.08.2020 17:00	15	736.6	753.1	82	Wind blowing from the west-northwest	8				Few clouds (10-30%) 330 m, scattered clouds (40-50%) 750 m, cumulonimbus clouds	10.0 and more	12
																					1900-08-26	26.08.2020	16.5	16:30	1	26.08.2020 16:30	16	735.9	752.3	88	Wind blowing from the west-northwest	8		Light shower(s), rain		Scattered clouds (40-50%) 240 m, broken clouds (60-90%) 1020 m, cumulonimbus clouds	10.0 and more	14
																					1900-08-26	26.08.2020	16	16:00	1	26.08.2020 16:00	16	735.2	751.6	88	Wind blowing from the west-northwest	6		Light shower(s), rain	Shower(s), rain	Scattered clouds (40-50%) 120 m, broken clouds (60-90%) 780 m, cumulonimbus clouds	4.2	14
																					1900-08-26	26.08.2020	15.5	15:30	1	26.08.2020 15:30	16	735.2	751.6	88	Wind blowing from the west-northwest	4		Light shower(s), rain		Scattered clouds (40-50%) 180 m, broken clouds (60-90%) 690 m, cumulonimbus clouds	5	14
																					1900-08-26	26.08.2020	15	15:00	1	26.08.2020 15:00	17	734.5	750.8	83	Wind blowing from the west-northwest	5		Light shower(s), rain		Broken clouds (60-90%) 540 m, cumulonimbus clouds	7	14
																					1900-08-26	26.08.2020	14.5	14:30	1	26.08.2020 14:30	17	734.5	750.8	88	Wind blowing from the north	3		Light shower(s), rain		Few clouds (10-30%) 300 m, broken clouds (60-90%) 1230 m, cumulonimbus clouds	9	15
																					1900-08-26	26.08.2020	14	14:00	1	26.08.2020 14:00	17	734.5	750.8	88	Wind blowing from the north-northwest	2		Light shower(s), rain		Scattered clouds (40-50%) 240 m, broken clouds (60-90%) 750 m, cumulonimbus clouds	6	15
																					1900-08-26	26.08.2020	13.5	13:30	1	26.08.2020 13:30	18	734.5	750.8	83	Wind blowing from the north-northeast	4		Light rain		No Significant Clouds	9	15
																					1900-08-26	26.08.2020	13	13:00	1	26.08.2020 13:00	18	734.5	750.8	83	Wind blowing from the north-east	3				No Significant Clouds	7	15
																					1900-08-26	26.08.2020	12.5	12:30	1	26.08.2020 12:30	18	735.3	751.6	83	Wind blowing from the east	3		Light rain		Scattered clouds (40-50%) 240 m	7	15
																					1900-08-26	26.08.2020	12	12:00	1	26.08.2020 12:00	18	735.3	751.6	83	Wind blowing from the south	2		Light rain		No Significant Clouds	8	15
																					1900-08-26	26.08.2020	11.5	11:30	1	26.08.2020 11:30	18	736	752.3	83	Wind blowing from the south	3		Light rain		No Significant Clouds	9	15
																					1900-08-26	26.08.2020	11	11:00	1	26.08.2020 11:00	18	735.3	751.6	83	variable wind direction	1				Few clouds (10-30%) 330 m	10.0 and more	15
																					1900-08-26	26.08.2020	10.5	10:30	1	26.08.2020 10:30	18	735.3	751.6	83	Wind blowing from the south	2		Light rain		Scattered clouds (40-50%) 930 m	10.0 and more	15
																					1900-08-26	26.08.2020	10	10:00	1	26.08.2020 10:00	18	736.8	753.1	83	Wind blowing from the south-southwest	3	10	Light rain		Scattered clouds (40-50%) 390 m	9	15
																					1900-08-26	26.08.2020	9.5	09:30	1	26.08.2020 09:30	18	736	752.3	83	Wind blowing from the south-southeast	3				Scattered clouds (40-50%) 390 m	9	15
																					1900-08-26	26.08.2020	9	09:00	1	26.08.2020 09:00	18	736	752.3	83	Wind blowing from the west-southwest	2		Light rain		Few clouds (10-30%) 210 m	9	15
																					1900-08-26	26.08.2020	8.5	08:30	1	26.08.2020 08:30	17	736.7	753.1	88	Wind blowing from the south-southeast	3				Few clouds (10-30%) 240 m	6	15
																					1900-08-26	26.08.2020	8	08:00	1	26.08.2020 08:00	17	735.9	752.3	88	Wind blowing from the south-east	4				Few clouds (10-30%) 90 m	8	15
																					1900-08-26	26.08.2020	7.5	07:30	1	26.08.2020 07:30	17	736.7	753.1	88	Wind blowing from the south-southeast	2		Light shower(s), rain		Scattered clouds (40-50%) 1200 m, cumulonimbus clouds	9	15
																					1900-08-26	26.08.2020	7	07:00	1	26.08.2020 07:00	17	736.7	753.1	88	Wind blowing from the south-east	4		Light shower(s), rain	Thunderstorm	Broken clouds (60-90%) 900 m, cumulonimbus clouds	9	15
																					1900-08-26	26.08.2020	6.5	06:30	1	26.08.2020 06:30	17	737.5	753.9	88	Wind blowing from the south	4		Light shower(s), rain		Broken clouds (60-90%) 390 m, cumulonimbus clouds	7	15
																					1900-08-26	26.08.2020	6	06:00	1	26.08.2020 06:00	17	736.7	753.1	88	Wind blowing from the east	4				Scattered clouds (40-50%) 1290 m	10.0 and more	15
																					1900-08-26	26.08.2020	5.5	05:30	1	26.08.2020 05:30	17	737.5	753.9	88	Wind blowing from the south-east	3		Light shower(s), rain		Scattered clouds (40-50%) 1290 m, cumulonimbus clouds	10.0 and more	15
																					1900-08-26	26.08.2020	5	05:00	1	26.08.2020 05:00	17	738.2	754.6	88	Wind blowing from the south-east	3				Broken clouds (60-90%) 1290 m	10.0 and more	15
																					1900-08-26	26.08.2020	4.5	04:30	1	26.08.2020 04:30	17	738.2	754.6	88	Wind blowing from the south-east	3				Broken clouds (60-90%) 870 m	10.0 and more	15
																					1900-08-26	26.08.2020	4	04:00	1	26.08.2020 04:00	17	738.2	754.6	88	Wind blowing from the south-east	3				Broken clouds (60-90%) 1380 m	10.0 and more	15
																					1900-08-26	26.08.2020	3.5	03:30	1	26.08.2020 03:30	17	739	755.4	88	Wind blowing from the south-southeast	4		Light shower(s), rain		Broken clouds (60-90%) 1140 m, cumulonimbus clouds	10.0 and more	15
																					1900-08-26	26.08.2020	3	03:00	1	26.08.2020 03:00	17	739	755.4	88	Wind blowing from the south-southeast	3				Broken clouds (60-90%) 1140 m	10.0 and more	15
																					1900-08-26	26.08.2020	2.5	02:30	1	26.08.2020 02:30	18	739.8	756.2	83	Wind blowing from the south-southeast	3	8	Light rain		Overcast (100%) 1320 m	10.0 and more	15
																					1900-08-26	26.08.2020	2	02:00	1	26.08.2020 02:00	18	739.8	756.2	78	Wind blowing from the south	3				Scattered clouds (40-50%) 690 m	10.0 and more	14
																					1900-08-26	26.08.2020	1.5	01:30	1	26.08.2020 01:30	17	739.7	756.2	77	Wind blowing from the south-east	2				Scattered clouds (40-50%) 1110 m	10.0 and more	13
																					1900-08-26	26.08.2020	1	01:00	1	26.08.2020 01:00	17	740.4	756.9	77	Wind blowing from the south-east	2				Scattered clouds (40-50%) 1110 m	10.0 and more	13
																					1900-08-26	26.08.2020	0.5	00:30	1	26.08.2020 00:30	17	740.4	756.9	77	Wind blowing from the south-southeast	2				Scattered clouds (40-50%) 960 m	10.0 and more	13
																					1900-08-26	26.08.2020	0	00:00	1	26.08.2020 00:00	17	741.2	757.7	77	Wind blowing from the east-southeast	2				No Significant Clouds	10.0 and more	13
																					1900-08-25	25.08.2020	23.5	23:30	1	25.08.2020 23:30	17	741.2	757.7	73	variable wind direction	1				No Significant Clouds	10.0 and more	12
																					1900-08-25	25.08.2020	23	23:00	1	25.08.2020 23:00	17	741.2	757.7	73	Wind blowing from the east	3				No Significant Clouds	10.0 and more	12
																					1900-08-25	25.08.2020	22.5	22:30	1	25.08.2020 22:30	18	741.3	757.7	68	Wind blowing from the east-southeast	2				No Significant Clouds	10.0 and more	12
																					1900-08-25	25.08.2020	22	22:00	1	25.08.2020 22:00	18	741.7	758.2	68	Wind blowing from the north	1				No Significant Clouds	10.0 and more	12
																					1900-08-25	25.08.2020	21.5	21:30	1	25.08.2020 21:30	18	741.7	758.2	68	Wind blowing from the south	2				No Significant Clouds	10.0 and more	12
																					1900-08-25	25.08.2020	21	21:00	1	25.08.2020 21:00	19	741.8	758.2	64	Wind blowing from the south	2				No Significant Clouds	10.0 and more	12
																					1900-08-25	25.08.2020	20.5	20:30	1	25.08.2020 20:30	19	741.8	758.2	64	Wind blowing from the south	2				No Significant Clouds	10.0 and more	12
																					1900-08-25	25.08.2020	20	20:00	1	25.08.2020 20:00	20	741.9	758.2	60	Wind blowing from the south	2				No Significant Clouds	10.0 and more	12
																					1900-08-25	25.08.2020	19.5	19:30	1	25.08.2020 19:30	20	741.9	758.2	60	Wind blowing from the south	3				No Significant Clouds	10.0 and more	12
																					1900-08-25	25.08.2020	19	19:00	1	25.08.2020 19:00	21	741.9	758.2	57	Wind blowing from the south	4				No Significant Clouds	10.0 and more	12
																					1900-08-25	25.08.2020	18.5	18:30	1	25.08.2020 18:30	22	742	758.2	53	Wind blowing from the south	4				No Significant Clouds	10.0 and more	12
																					1900-08-25	25.08.2020	18	18:00	1	25.08.2020 18:00	23	742	758.2	50	Wind blowing from the south	4	10			No Significant Clouds	10.0 and more	12
																					1900-08-25	25.08.2020	17.5	17:30	1	25.08.2020 17:30	23	742.8	759	50	Wind blowing from the south-southeast	4				Few clouds (10-30%) 1380 m	10.0 and more	12
																					1900-08-25	25.08.2020	17	17:00	1	25.08.2020 17:00	23	742.8	759	47	Wind blowing from the south-southwest	4				Few clouds (10-30%) 1380 m	10.0 and more	11
																					1900-08-25	25.08.2020	16.5	16:30	1	25.08.2020 16:30	24	742.9	759	44	Wind blowing from the south	3				Scattered clouds (40-50%) 1380 m	10.0 and more	11
																					1900-08-25	25.08.2020	16	16:00	1	25.08.2020 16:00	24	742.9	759	41	Wind blowing from the south-southwest	4				Scattered clouds (40-50%) 1380 m	10.0 and more	10
																					1900-08-25	25.08.2020	15.5	15:30	1	25.08.2020 15:30	24	742.9	759	44	Wind blowing from the south	4				Scattered clouds (40-50%) 1380 m	10.0 and more	11
																					1900-08-25	25.08.2020	15	15:00	1	25.08.2020 15:00	23	743.5	759.7	47	Wind blowing from the south-west	4				Scattered clouds (40-50%) 1380 m	10.0 and more	11
																					1900-08-25	25.08.2020	14.5	14:30	1	25.08.2020 14:30	23	743.5	759.7	50	Wind blowing from the south-west	4				Scattered clouds (40-50%) 300 m	10.0 and more	12
																					1900-08-25	25.08.2020	14	14:00	1	25.08.2020 14:00	24	743.5	759.7	47	Wind blowing from the west-southwest	4				Scattered clouds (40-50%) 1200 m	10.0 and more	12
																					1900-08-25	25.08.2020	13.5	13:30	1	25.08.2020 13:30	24	743.5	759.7	44	Wind blowing from the west-southwest	5				Scattered clouds (40-50%) 1080 m	10.0 and more	11
																					1900-08-25	25.08.2020	13	13:00	1	25.08.2020 13:00	23	743.5	759.7	53	Wind blowing from the west-southwest	5				Scattered clouds (40-50%) 1080 m	10.0 and more	13
																					1900-08-25	25.08.2020	12.5	12:30	1	25.08.2020 12:30	22	743.4	759.7	53	Wind blowing from the west-southwest	5				Few clouds (10-30%) 960 m	10.0 and more	12
																					1900-08-25	25.08.2020	12	12:00	1	25.08.2020 12:00	22	744.2	760.5	57	Wind blowing from the west-southwest	5				No Significant Clouds	10.0 and more	13
																					1900-08-25	25.08.2020	11.5	11:30	1	25.08.2020 11:30	22	744.2	760.5	57	Wind blowing from the south-west	5				No Significant Clouds	10.0 and more	13
																					1900-08-25	25.08.2020	11	11:00	1	25.08.2020 11:00	21	744.2	760.5	60	Wind blowing from the south-west	5				No Significant Clouds	10.0 and more	13
																					1900-08-25	25.08.2020	10.5	10:30	1	25.08.2020 10:30	20	744.1	760.5	60	Wind blowing from the south-west	4				No Significant Clouds	10.0 and more	12
																					1900-08-25	25.08.2020	10	10:00	1	25.08.2020 10:00	19	744.1	760.5	68	Wind blowing from the south-west	3				No Significant Clouds	10.0 and more	13
																					1900-08-25	25.08.2020	9.5	09:30	1	25.08.2020 09:30	18	744	760.5	78	Wind blowing from the south-southwest	4				No Significant Clouds	10.0 and more	14
																					1900-08-25	25.08.2020	9	09:00	1	25.08.2020 09:00	18	744	760.5	78	Wind blowing from the south-west	3				No Significant Clouds	10.0 and more	14
																					1900-08-25	25.08.2020	8.5	08:30	1	25.08.2020 08:30	17	743.2	759.7	83	Wind blowing from the south-west	3				No Significant Clouds	10.0 and more	14
																					1900-08-25	25.08.2020	8	08:00	1	25.08.2020 08:00	16	743.1	759.7	88	Wind blowing from the south-west	3				Few clouds (10-30%) 60 m	10.0 and more	14
																					1900-08-25	25.08.2020	7.5	07:30	1	25.08.2020 07:30	15	743	759.7	88	Wind blowing from the south-west	3				Scattered clouds (40-50%) 60 m	9	13
																					1900-08-25	25.08.2020	7	07:00	1	25.08.2020 07:00	14	743	759.7	94	Wind blowing from the west-southwest	3		Partial (covering part of the aerodrome) fog		Scattered clouds (40-50%) 30 m	3.5	13
																					1900-08-25	25.08.2020	6.5	06:30	1	25.08.2020 06:30	14	743	759.7	94	Wind blowing from the south-southwest	2		Partial (covering part of the aerodrome) fog		Scattered clouds (40-50%) 30 m	7	13
																					1900-08-25	25.08.2020	6	06:00	1	25.08.2020 06:00	14	743	759.7	94	Wind blowing from the south-southwest	3		Partial (covering part of the aerodrome) fog		Scattered clouds (40-50%) 30 m	6	13
																					1900-08-25	25.08.2020	5.5	05:30	1	25.08.2020 05:30	14	743	759.7	94	Wind blowing from the south-southwest	2		Partial (covering part of the aerodrome) fog		Few clouds (10-30%) 30 m	5	13
																					1900-08-25	25.08.2020	5	05:00	1	25.08.2020 05:00	14	742.3	759	94	Wind blowing from the west-southwest	3		Partial (covering part of the aerodrome) fog		No Significant Clouds	8	13
																					1900-08-25	25.08.2020	4.5	04:30	1	25.08.2020 04:30	14	742.3	759	94	Wind blowing from the west-southwest	3		Partial (covering part of the aerodrome) fog		No Significant Clouds	5	13
																					1900-08-25	25.08.2020	4	04:00	1	25.08.2020 04:00	14	742.3	759	94	Wind blowing from the west-southwest	3		Mist		No Significant Clouds	7	13
																					1900-08-25	25.08.2020	3.5	03:30	1	25.08.2020 03:30	15	742.4	759	88	Wind blowing from the south-west	2		Mist		No Significant Clouds	8	13
																					1900-08-25	25.08.2020	3	03:00	1	25.08.2020 03:00	15	742.4	759	88	Wind blowing from the west-southwest	3		Mist		No Significant Clouds	4.9	13
																					1900-08-25	25.08.2020	2.5	02:30	1	25.08.2020 02:30	15	742.4	759	94	Wind blowing from the west-southwest	3		Partial (covering part of the aerodrome) fog		No Significant Clouds	9	14
																					1900-08-25	25.08.2020	2	02:00	1	25.08.2020 02:00	16	742.4	759	88	Wind blowing from the west-southwest	3		Mist		No Significant Clouds	9	14
																					1900-08-25	25.08.2020	1.5	01:30	1	25.08.2020 01:30	15	742.4	759	94	Wind blowing from the west-southwest	3				No Significant Clouds	10.0 and more	14
																					1900-08-25	25.08.2020	1	01:00	1	25.08.2020 01:00	16	741.6	758.2	88	Wind blowing from the west-southwest	4				No Significant Clouds	10.0 and more	14
																					1900-08-25	25.08.2020	0.5	00:30	1	25.08.2020 00:30	16	741.6	758.2	88	Wind blowing from the west-southwest	4				No Significant Clouds	10.0 and more	14
																					1900-08-25	25.08.2020	0	00:00	1	25.08.2020 00:00	17	741.7	758.2	83	Wind blowing from the west-southwest	4				No Significant Clouds	10.0 and more	14
																					1900-08-24	24.08.2020	23.5	23:30	1	24.08.2020 23:30	18	741.7	758.2	83	Wind blowing from the west-southwest	4				No Significant Clouds	10.0 and more	15
																					1900-08-24	24.08.2020	23	23:00	1	24.08.2020 23:00	18	741.7	758.2	83	Wind blowing from the west-southwest	5				No Significant Clouds	10.0 and more	15
																					1900-08-24	24.08.2020	22.5	22:30	1	24.08.2020 22:30	18	741.7	758.2	83	Wind blowing from the west-southwest	5				No Significant Clouds	10.0 and more	15
																					1900-08-24	24.08.2020	22	22:00	1	24.08.2020 22:00	18	741.7	758.2	83	Wind blowing from the west-southwest	4				No Significant Clouds	10.0 and more	15
																					1900-08-24	24.08.2020	21.5	21:30	1	24.08.2020 21:30	19	741.8	758.2	78	Wind blowing from the south-west	4				No Significant Clouds	10.0 and more	15
																					1900-08-24	24.08.2020	21	21:00	1	24.08.2020 21:00	19	741.8	758.2	78	Wind blowing from the south-west	4				No Significant Clouds	10.0 and more	15
																					1900-08-24	24.08.2020	20.5	20:30	1	24.08.2020 20:30	19	741.3	757.7	78	Wind blowing from the south-west	4				No Significant Clouds	10.0 and more	15
																					1900-08-24	24.08.2020	20	20:00	1	24.08.2020 20:00	19	741.3	757.7	73	Wind blowing from the south-southwest	4				No Significant Clouds	10.0 and more	14
																					1900-08-24	24.08.2020	19.5	19:30	1	24.08.2020 19:30	20	741.4	757.7	69	Wind blowing from the south-west	4				No Significant Clouds	10.0 and more	14
																					1900-08-24	24.08.2020	19	19:00	1	24.08.2020 19:00	21	741.4	757.7	64	Wind blowing from the south-west	5	11			Few clouds (10-30%) 900 m	10.0 and more	14
																					1900-08-24	24.08.2020	18.5	18:30	1	24.08.2020 18:30	21	741.4	757.7	64	Wind blowing from the south-west	5				Few clouds (10-30%) 990 m	10.0 and more	14
																					1900-08-24	24.08.2020	18	18:00	1	24.08.2020 18:00	21	741.4	757.7	64	Wind blowing from the west-southwest	5				Broken clouds (60-90%) 1080 m	10.0 and more	14
																					1900-08-24	24.08.2020	17.5	17:30	1	24.08.2020 17:30	21	741.4	757.7	64	Wind blowing from the west-southwest	6				Broken clouds (60-90%) 1080 m	10.0 and more	14
																					1900-08-24	24.08.2020	17	17:00	1	24.08.2020 17:00	22	741.5	757.7	61	Wind blowing from the south-west	5	10			Few clouds (10-30%) 900 m	10.0 and more	14
																					1900-08-24	24.08.2020	16.5	16:30	1	24.08.2020 16:30	21	741.4	757.7	64	Wind blowing from the west-southwest	5				Scattered clouds (40-50%) 1050 m	10.0 and more	14
																					1900-08-24	24.08.2020	16	16:00	1	24.08.2020 16:00	21	741.4	757.7	64	Wind blowing from the west	5				Scattered clouds (40-50%) 870 m	10.0 and more	14
																					1900-08-24	24.08.2020	15.5	15:30	1	24.08.2020 15:30	21	741.4	757.7	64	Wind blowing from the west	5				Scattered clouds (40-50%) 780 m	10.0 and more	14
																					1900-08-24	24.08.2020	15	15:00	1	24.08.2020 15:00	20	741.4	757.7	69	Wind blowing from the west-southwest	6				Scattered clouds (40-50%) 720 m	10.0 and more	14
																					1900-08-24	24.08.2020	14.5	14:30	1	24.08.2020 14:30	21	741.4	757.7	64	Wind blowing from the west-southwest	7				Broken clouds (60-90%) 660 m	10.0 and more	14
																					1900-08-24	24.08.2020	14	14:00	1	24.08.2020 14:00	20	741.4	757.7	69	Wind blowing from the south-west	7				Broken clouds (60-90%) 660 m	10.0 and more	14
																					1900-08-24	24.08.2020	13.5	13:30	1	24.08.2020 13:30	21	740.6	756.9	60	Wind blowing from the south-west	8				Broken clouds (60-90%) 630 m	10.0 and more	13
																					1900-08-24	24.08.2020	13	13:00	1	24.08.2020 13:00	21	740.6	756.9	60	Wind blowing from the west-southwest	8				Broken clouds (60-90%) 660 m	10.0 and more	13
																					1900-08-24	24.08.2020	12.5	12:30	1	24.08.2020 12:30	20	740.6	756.9	64	Wind blowing from the west-southwest	7	12			Broken clouds (60-90%) 690 m	10.0 and more	13
																					1900-08-24	24.08.2020	12	12:00	1	24.08.2020 12:00	20	740.6	756.9	64	Wind blowing from the west-southwest	8				Broken clouds (60-90%) 720 m	10.0 and more	13
																					1900-08-24	24.08.2020	11.5	11:30	1	24.08.2020 11:30	21	740.6	756.9	57	Wind blowing from the south-west	8				Broken clouds (60-90%) 780 m	10.0 and more	12
																					1900-08-24	24.08.2020	11	11:00	1	24.08.2020 11:00	21	740	756.2	53	Wind blowing from the south-southwest	6				No Significant Clouds	10.0 and more	11
																					1900-08-24	24.08.2020	10.5	10:30	1	24.08.2020 10:30	21	740	756.2	53	Wind blowing from the south-southwest	5				No Significant Clouds	10.0 and more	11
																					1900-08-24	24.08.2020	10	10:00	1	24.08.2020 10:00	20	739.9	756.2	53	Wind blowing from the south	5				No Significant Clouds	10.0 and more	10
																					1900-08-24	24.08.2020	9.5	09:30	1	24.08.2020 09:30	20	740.6	756.9	53	Wind blowing from the south	4				No Significant Clouds	10.0 and more	10
																					1900-08-24	24.08.2020	9	09:00	1	24.08.2020 09:00	18	740.5	756.9	60	Wind blowing from the south	4				No Significant Clouds	10.0 and more	10
																					1900-08-24	24.08.2020	8.5	08:30	1	24.08.2020 08:30	17	740.4	756.9	64	Wind blowing from the south-southwest	4	9			No Significant Clouds	10.0 and more	10
																					1900-08-24	24.08.2020	8	08:00	1	24.08.2020 08:00	18	741.3	757.7	60	Wind blowing from the south-southwest	5				No Significant Clouds	10.0 and more	10
																					1900-08-24	24.08.2020	7.5	07:30	1	24.08.2020 07:30	17	741.2	757.7	64	Wind blowing from the south-southwest	4				No Significant Clouds	10.0 and more	10
																					1900-08-24	24.08.2020	7	07:00	1	24.08.2020 07:00	17	741.2	757.7	64	Wind blowing from the south	3				No Significant Clouds	10.0 and more	10
																					1900-08-24	24.08.2020	6.5	06:30	1	24.08.2020 06:30	17	741.2	757.7	64	Wind blowing from the south	3				No Significant Clouds	10.0 and more	10
																					1900-08-24	24.08.2020	6	06:00	1	24.08.2020 06:00	17	741.2	757.7	64	Wind blowing from the south-southwest	2				No Significant Clouds	10.0 and more	10
																					1900-08-24	24.08.2020	5.5	05:30	1	24.08.2020 05:30	16	741.1	757.7	68	Wind blowing from the south	2				No Significant Clouds	10.0 and more	10
																					1900-08-24	24.08.2020	5	05:00	1	24.08.2020 05:00	17	741.7	758.2	64	Wind blowing from the south-southwest	3				No Significant Clouds	10.0 and more	10
																					1900-08-24	24.08.2020	4.5	04:30	1	24.08.2020 04:30	17	741.7	758.2	64	Wind blowing from the south-southwest	4				No Significant Clouds	10.0 and more	10
																					1900-08-24	24.08.2020	4	04:00	1	24.08.2020 04:00	17	741.7	758.2	64	Wind blowing from the south-southwest	3				No Significant Clouds	10.0 and more	10
																					1900-08-24	24.08.2020	3.5	03:30	1	24.08.2020 03:30	17	741.7	758.2	64	Wind blowing from the south-southwest	3				No Significant Clouds	10.0 and more	10
																					1900-08-24	24.08.2020	3	03:00	1	24.08.2020 03:00	17	741.7	758.2	68	Wind blowing from the south-southwest	3				No Significant Clouds	10.0 and more	11
																					1900-08-24	24.08.2020	2.5	02:30	1	24.08.2020 02:30	17	741.7	758.2	64	Wind blowing from the south-southwest	3				No Significant Clouds	10.0 and more	10
																					1900-08-24	24.08.2020	2	02:00	1	24.08.2020 02:00	18	741.7	758.2	60	Wind blowing from the south-southwest	3	8			No Significant Clouds	10.0 and more	10
																					1900-08-24	24.08.2020	1.5	01:30	1	24.08.2020 01:30	18	742.5	759	64	Wind blowing from the south-southwest	3				No Significant Clouds	10.0 and more	11
																					1900-08-24	24.08.2020	1	01:00	1	24.08.2020 01:00	18	742.5	759	64	Wind blowing from the south-southwest	4				No Significant Clouds	10.0 and more	11
																					1900-08-24	24.08.2020	0.5	00:30	1	24.08.2020 00:30	18	742.5	759	60	Wind blowing from the south-southwest	3				No Significant Clouds	10.0 and more	10
																					1900-08-24	24.08.2020	0	00:00	1	24.08.2020 00:00	18	742.5	759	60	Wind blowing from the south-west	3				No Significant Clouds	10.0 and more	10
																					1900-08-23	23.08.2020	23.5	23:30	1	23.08.2020 23:30	18	742.5	759	60	Wind blowing from the south-southwest	4				No Significant Clouds	10.0 and more	10
																					1900-08-23	23.08.2020	23	23:00	1	23.08.2020 23:00	19	742.6	759	56	Wind blowing from the south-southwest	4				No Significant Clouds	10.0 and more	10
																					1900-08-23	23.08.2020	22.5	22:30	1	23.08.2020 22:30	19	743.3	759.7	56	Wind blowing from the south-southwest	4				No Significant Clouds	10.0 and more	10
																					1900-08-23	23.08.2020	22	22:00	1	23.08.2020 22:00	19	743.3	759.7	56	Wind blowing from the south-southwest	3				No Significant Clouds	10.0 and more	10
																					1900-08-23	23.08.2020	21.5	21:30	1	23.08.2020 21:30	19	743.3	759.7	56	Wind blowing from the south-southwest	3				No Significant Clouds	10.0 and more	10
																					1900-08-23	23.08.2020	21	21:00	1	23.08.2020 21:00	20	743.3	759.7	53	Wind blowing from the south-southwest	3				No Significant Clouds	10.0 and more	10
																					1900-08-23	23.08.2020	20.5	20:30	1	23.08.2020 20:30	20	743.3	759.7	53	Wind blowing from the south-southwest	3				No Significant Clouds	10.0 and more	10
																					1900-08-23	23.08.2020	20	20:00	1	23.08.2020 20:00	20	743.3	759.7	53	Wind blowing from the south	3				No Significant Clouds	10.0 and more	10
																					1900-08-23	23.08.2020	19.5	19:30	1	23.08.2020 19:30	21	743.4	759.7	50	Wind blowing from the south-southwest	3				No Significant Clouds	10.0 and more	10
																					1900-08-23	23.08.2020	19	19:00	1	23.08.2020 19:00	21	743.4	759.7	50	Wind blowing from the south-southwest	4				No Significant Clouds	10.0 and more	10
																					1900-08-23	23.08.2020	18.5	18:30	1	23.08.2020 18:30	22	743.4	759.7	47	Wind blowing from the south-west	5				No Significant Clouds	10.0 and more	10
																					1900-08-23	23.08.2020	18	18:00	1	23.08.2020 18:00	22	743.4	759.7	44	Wind blowing from the south-west	4				No Significant Clouds	10.0 and more	9
																					1900-08-23	23.08.2020	17.5	17:30	1	23.08.2020 17:30	23	743.5	759.7	41	Wind blowing from the south-west	5				No Significant Clouds	10.0 and more	9
																					1900-08-23	23.08.2020	17	17:00	1	23.08.2020 17:00	23	743.5	759.7	41	Wind blowing from the south-west	6				No Significant Clouds	10.0 and more	9
																					1900-08-23	23.08.2020	16.5	16:30	1	23.08.2020 16:30	24	744.3	760.5	39	Wind blowing from the south-southwest	6	11			Few clouds (10-30%) 1470 m	10.0 and more	9
																					1900-08-23	23.08.2020	16	16:00	1	23.08.2020 16:00	24	744.3	760.5	36	Wind blowing from the south-west	7				No Significant Clouds	10.0 and more	8
																					1900-08-23	23.08.2020	15.5	15:30	1	23.08.2020 15:30	24	744.3	760.5	41	Wind blowing from the south-southwest	6	11			No Significant Clouds	10.0 and more	10
																					1900-08-23	23.08.2020	15	15:00	1	23.08.2020 15:00	25	744.4	760.5	36	Wind blowing from the south-west	6				No Significant Clouds	10.0 and more	9
																					1900-08-23	23.08.2020	14.5	14:30	1	23.08.2020 14:30	25	745.1	761.2	39	Wind blowing from the south-west	5	11			No Significant Clouds	10.0 and more	10
																					1900-08-23	23.08.2020	14	14:00	1	23.08.2020 14:00	24	745	761.2	39	Wind blowing from the south	6				No Significant Clouds	10.0 and more	9
																					1900-08-23	23.08.2020	13.5	13:30	1	23.08.2020 13:30	24	745	761.2	39	Wind blowing from the south-west	5	10			No Significant Clouds	10.0 and more	9
																					1900-08-23	23.08.2020	13	13:00	1	23.08.2020 13:00	24	745	761.2	44	Wind blowing from the south-west	5				No Significant Clouds	10.0 and more	11
																					1900-08-23	23.08.2020	12.5	12:30	1	23.08.2020 12:30	24	745	761.2	39	Wind blowing from the west-southwest	5				Scattered clouds (40-50%) 1380 m	10.0 and more	9
																					1900-08-23	23.08.2020	12	12:00	1	23.08.2020 12:00	23	745.7	762	44	Wind blowing from the west-southwest	5				No Significant Clouds	10.0 and more	10
																					1900-08-23	23.08.2020	11.5	11:30	1	23.08.2020 11:30	24	745.8	762	44	Wind blowing from the south-west	4				No Significant Clouds	10.0 and more	11
																					1900-08-23	23.08.2020	11	11:00	1	23.08.2020 11:00	23	745.7	762	47	Wind blowing from the west-southwest	4				No Significant Clouds	10.0 and more	11
																					1900-08-23	23.08.2020	10.5	10:30	1	23.08.2020 10:30	23	745.7	762	47	Wind blowing from the south-west	4				No Significant Clouds	10.0 and more	11
																					1900-08-23	23.08.2020	10	10:00	1	23.08.2020 10:00	22	746.5	762.8	53	Wind blowing from the south-west	3				No Significant Clouds	10.0 and more	12
																					1900-08-23	23.08.2020	9.5	09:30	1	23.08.2020 09:30	21	746.4	762.8	57	Wind blowing from the west	3				No Significant Clouds	10.0 and more	12
																					1900-08-23	23.08.2020	9	09:00	1	23.08.2020 09:00	20	746.4	762.8	64	Wind blowing from the west-southwest	2				No Significant Clouds	10.0 and more	13
																					1900-08-23	23.08.2020	8.5	08:30	1	23.08.2020 08:30	19	746.3	762.8	64	variable wind direction	1				No Significant Clouds	10.0 and more	12
																					1900-08-23	23.08.2020	8	08:00	1	23.08.2020 08:00	18	746.2	762.8	68	variable wind direction	1				No Significant Clouds	10.0 and more	12
																					1900-08-23	23.08.2020	7.5	07:30	1	23.08.2020 07:30	17	746.2	762.8	68	variable wind direction	1				No Significant Clouds	10.0 and more	11
																					1900-08-23	23.08.2020	7	07:00	1	23.08.2020 07:00	15	746.1	762.8	77	variable wind direction	1				No Significant Clouds	10.0 and more	11
																					1900-08-23	23.08.2020	6.5	06:30	1	23.08.2020 06:30	14	746	762.8	77	variable wind direction	1				No Significant Clouds	9	10
																					1900-08-23	23.08.2020	6	06:00	1	23.08.2020 06:00	13	746	762.8	82	variable wind direction	1				No Significant Clouds	9	10
																					1900-08-23	23.08.2020	5.5	05:30	1	23.08.2020 05:30	12	745.9	762.8	88	Wind blowing from the west-northwest	1				No Significant Clouds	9	10
																					1900-08-23	23.08.2020	5	05:00	1	23.08.2020 05:00	12	745.9	762.8	88	Wind blowing from the west-northwest	1				No Significant Clouds	10.0 and more	10
																					1900-08-23	23.08.2020	4.5	04:30	1	23.08.2020 04:30	12	745.9	762.8	88	Wind blowing from the west	1				No Significant Clouds	10.0 and more	10
																					1900-08-23	23.08.2020	4	04:00	1	23.08.2020 04:00	13	746.6	763.5	82	Wind blowing from the west-northwest	1				No Significant Clouds	9	10
																					1900-08-23	23.08.2020	3.5	03:30	1	23.08.2020 03:30	13	746.6	763.5	88	Wind blowing from the north-northwest	1				No Significant Clouds	9	11
																					1900-08-23	23.08.2020	3	03:00	1	23.08.2020 03:00	13	746.6	763.5	88	variable wind direction	1				No Significant Clouds	9	11
																					1900-08-23	23.08.2020	2.5	02:30	1	23.08.2020 02:30	14	746.7	763.5	82	Wind blowing from the west-northwest	2				No Significant Clouds	9	11
																					1900-08-23	23.08.2020	2	02:00	1	23.08.2020 02:00	13	746.6	763.5	88	Calm, no wind	0				No Significant Clouds	9	11
																					1900-08-23	23.08.2020	1.5	01:30	1	23.08.2020 01:30	14	746.7	763.5	82	Wind blowing from the north-west	1				No Significant Clouds	9	11
																					1900-08-23	23.08.2020	1	01:00	1	23.08.2020 01:00	13	746.6	763.5	82	Wind blowing from the west	1				No Significant Clouds	9	10
																					1900-08-23	23.08.2020	0.5	00:30	1	23.08.2020 00:30	15	746.8	763.5	82	variable wind direction	1				No Significant Clouds	9	12
																					1900-08-23	23.08.2020	0	00:00	1	23.08.2020 00:00	15	746.8	763.5	77	variable wind direction	1				No Significant Clouds	9	11
																					1900-08-22	22.08.2020	23.5	23:30	1	22.08.2020 23:30	16	746.8	763.5	77	Wind blowing from the north-west	1				No Significant Clouds	10.0 and more	12
																					1900-08-22	22.08.2020	23	23:00	1	22.08.2020 23:00	16	746.8	763.5	77	Wind blowing from the west	1				No Significant Clouds	10.0 and more	12
																					1900-08-22	22.08.2020	22.5	22:30	1	22.08.2020 22:30	17	746.9	763.5	73	Wind blowing from the north-west	2				No Significant Clouds	10.0 and more	12
																					1900-08-22	22.08.2020	22	22:00	1	22.08.2020 22:00	17	746.9	763.5	73	Wind blowing from the west	2				No Significant Clouds	10.0 and more	12
																					1900-08-22	22.08.2020	21.5	21:30	1	22.08.2020 21:30	18	746.9	763.5	68	Wind blowing from the north-west	2				No Significant Clouds	9	12
																					1900-08-22	22.08.2020	21	21:00	1	22.08.2020 21:00	18	746.9	763.5	68	Wind blowing from the north-west	2				No Significant Clouds	10.0 and more	12
																					1900-08-22	22.08.2020	20.5	20:30	1	22.08.2020 20:30	19	747.8	764.3	64	Wind blowing from the north-northwest	2				No Significant Clouds	10.0 and more	12
																					1900-08-22	22.08.2020	20	20:00	1	22.08.2020 20:00	20	747.8	764.3	56	Wind blowing from the north-northwest	2				No Significant Clouds	10.0 and more	11
																					1900-08-22	22.08.2020	19.5	19:30	1	22.08.2020 19:30	21	747.1	763.5	53	Wind blowing from the north	2				No Significant Clouds	10.0 and more	11
																					1900-08-22	22.08.2020	19	19:00	1	22.08.2020 19:00	22	747.9	764.3	50	Wind blowing from the north	3				No Significant Clouds	10.0 and more	11
																					1900-08-22	22.08.2020	18.5	18:30	1	22.08.2020 18:30	23	748	764.3	47	Wind blowing from the north	4				No Significant Clouds	10.0 and more	11
																					1900-08-22	22.08.2020	18	18:00	1	22.08.2020 18:00	23	748	764.3	44	Wind blowing from the north	3				No Significant Clouds	10.0 and more	10
																					1900-08-22	22.08.2020	17.5	17:30	1	22.08.2020 17:30	23	748	764.3	44	Wind blowing from the north	4				No Significant Clouds	10.0 and more	10
																					1900-08-22	22.08.2020	17	17:00	1	22.08.2020 17:00	23	748	764.3	47	Wind blowing from the north-northeast	4				No Significant Clouds	10.0 and more	11
																					1900-08-22	22.08.2020	16.5	16:30	1	22.08.2020 16:30	23	748	764.3	44	Wind blowing from the north-northeast	5				No Significant Clouds	9	10
																					1900-08-22	22.08.2020	16	16:00	1	22.08.2020 16:00	24	748	764.3	44	Wind blowing from the north	4				No Significant Clouds	10.0 and more	11
																					1900-08-22	22.08.2020	15.5	15:30	1	22.08.2020 15:30	24	748	764.3	44	Wind blowing from the north-west	4				Scattered clouds (40-50%) 1440 m	10.0 and more	11
																					1900-08-22	22.08.2020	15	15:00	1	22.08.2020 15:00	24	748	764.3	41	Wind blowing from the north	4				No Significant Clouds	10.0 and more	10
																					1900-08-22	22.08.2020	14.5	14:30	1	22.08.2020 14:30	24	748.7	765	41	Wind blowing from the north	5				Scattered clouds (40-50%) 1440 m	10.0 and more	10
																					1900-08-22	22.08.2020	14	14:00	1	22.08.2020 14:00	24	748.7	765	44	Wind blowing from the north	5				Scattered clouds (40-50%) 1380 m	10.0 and more	11
																					1900-08-22	22.08.2020	13.5	13:30	1	22.08.2020 13:30	23	748.7	765	44	Wind blowing from the north-northwest	5				Scattered clouds (40-50%) 1410 m	10.0 and more	10
																					1900-08-22	22.08.2020	13	13:00	1	22.08.2020 13:00	23	748.7	765	47	Wind blowing from the north	5				Scattered clouds (40-50%) 1350 m	10.0 and more	11
																					1900-08-22	22.08.2020	12.5	12:30	1	22.08.2020 12:30	23	748.7	765	47	Wind blowing from the north	6				Scattered clouds (40-50%) 1290 m	10.0 and more	11
																					1900-08-22	22.08.2020	12	12:00	1	22.08.2020 12:00	23	748.7	765	47	Wind blowing from the north	5				Few clouds (10-30%) 1320 m	10.0 and more	11
																					1900-08-22	22.08.2020	11.5	11:30	1	22.08.2020 11:30	22	748.6	765	47	Wind blowing from the north	5				Few clouds (10-30%) 1320 m	10.0 and more	10
																					1900-08-22	22.08.2020	11	11:00	1	22.08.2020 11:00	22	749.4	765.8	47	Wind blowing from the north	4				No Significant Clouds	10.0 and more	10
																					1900-08-22	22.08.2020	10.5	10:30	1	22.08.2020 10:30	21	749.3	765.8	50	Wind blowing from the north	4				No Significant Clouds	10.0 and more	10
																					1900-08-22	22.08.2020	10	10:00	1	22.08.2020 10:00	21	749.3	765.8	53	Wind blowing from the north	5				No Significant Clouds	10.0 and more	11
																					1900-08-22	22.08.2020	9.5	09:30	1	22.08.2020 09:30	20	749.3	765.8	53	Wind blowing from the north-northwest	4				No Significant Clouds	10.0 and more	10
																					1900-08-22	22.08.2020	9	09:00	1	22.08.2020 09:00	19	749.2	765.8	56	Wind blowing from the north	4				No Significant Clouds	10.0 and more	10
																					1900-08-22	22.08.2020	8.5	08:30	1	22.08.2020 08:30	18	749.2	765.8	60	Wind blowing from the north	4				No Significant Clouds	10.0 and more	10
																					1900-08-22	22.08.2020	8	08:00	1	22.08.2020 08:00	18	749.2	765.8	60	Wind blowing from the north	3				No Significant Clouds	10.0 and more	10
																					1900-08-22	22.08.2020	7.5	07:30	1	22.08.2020 07:30	16	749.1	765.8	68	Wind blowing from the north-northwest	2				No Significant Clouds	10.0 and more	10
																					1900-08-22	22.08.2020	7	07:00	1	22.08.2020 07:00	16	749.1	765.8	68	variable wind direction	1				No Significant Clouds	10.0 and more	10
																					1900-08-22	22.08.2020	6.5	06:30	1	22.08.2020 06:30	14	748.2	765	72	variable wind direction	1				No Significant Clouds	10.0 and more	9
																					1900-08-22	22.08.2020	6	06:00	1	22.08.2020 06:00	13	748.1	765	77	variable wind direction	1				No Significant Clouds	10.0 and more	9
																					1900-08-22	22.08.2020	5.5	05:30	1	22.08.2020 05:30	12	748.1	765	82	Wind blowing from the north-west	2				No Significant Clouds	10.0 and more	9
																					1900-08-22	22.08.2020	5	05:00	1	22.08.2020 05:00	13	748.1	765	77	Wind blowing from the west	1				No Significant Clouds	10.0 and more	9
																					1900-08-22	22.08.2020	4.5	04:30	1	22.08.2020 04:30	11	748	765	82	Calm, no wind	0				No Significant Clouds	10.0 and more	8
																					1900-08-22	22.08.2020	4	04:00	1	22.08.2020 04:00	11	748	765	82	variable wind direction	1				No Significant Clouds	10.0 and more	8
																					1900-08-22	22.08.2020	3.5	03:30	1	22.08.2020 03:30	12	748.1	765	82	Calm, no wind	0				No Significant Clouds	10.0 and more	9
																					1900-08-22	22.08.2020	3	03:00	1	22.08.2020 03:00	11	748	765	82	variable wind direction	1				No Significant Clouds	10.0 and more	8
																					1900-08-22	22.08.2020	2.5	02:30	1	22.08.2020 02:30	12	748.1	765	82	Wind blowing from the west	1				No Significant Clouds	10.0 and more	9
																					1900-08-22	22.08.2020	2	02:00	1	22.08.2020 02:00	12	748.1	765	82	Calm, no wind	0				No Significant Clouds	10.0 and more	9
																					1900-08-22	22.08.2020	1.5	01:30	1	22.08.2020 01:30	12	748.1	765	82	Calm, no wind	0				No Significant Clouds	10.0 and more	9
																					1900-08-22	22.08.2020	1	01:00	1	22.08.2020 01:00	13	748.1	765	82	Wind blowing from the north-northwest	2				No Significant Clouds	10.0 and more	10
																					1900-08-22	22.08.2020	0.5	00:30	1	22.08.2020 00:30	13	748.1	765	82	Wind blowing from the north-west	2				No Significant Clouds	10.0 and more	10
																					1900-08-22	22.08.2020	0	00:00	1	22.08.2020 00:00	14	748.2	765	77	Wind blowing from the north-west	2				No Significant Clouds	10.0 and more	10
																					1900-08-21	21.08.2020	23.5	23:30	1	21.08.2020 23:30	14	748.2	765	77	variable wind direction	1				No Significant Clouds	10.0 and more	10
																					1900-08-21	21.08.2020	23	23:00	1	21.08.2020 23:00	14	747.5	764.3	77	Wind blowing from the north-west	2				No Significant Clouds	10.0 and more	10
																					1900-08-21	21.08.2020	22.5	22:30	1	21.08.2020 22:30	14	747.5	764.3	77	Wind blowing from the north-west	2				No Significant Clouds	10.0 and more	10
																					1900-08-21	21.08.2020	22	22:00	1	21.08.2020 22:00	15	747.5	764.3	72	Wind blowing from the north-northwest	2				No Significant Clouds	10.0 and more	10
																					1900-08-21	21.08.2020	21.5	21:30	1	21.08.2020 21:30	16	747.6	764.3	68	Wind blowing from the north	2				No Significant Clouds	10.0 and more	10
																					1900-08-21	21.08.2020	21	21:00	1	21.08.2020 21:00	16	747.6	764.3	68	Wind blowing from the north-northeast	2				No Significant Clouds	10.0 and more	10
																					1900-08-21	21.08.2020	20.5	20:30	1	21.08.2020 20:30	17	747.7	764.3	64	Wind blowing from the north-northeast	2				No Significant Clouds	10.0 and more	10
																					1900-08-21	21.08.2020	20	20:00	1	21.08.2020 20:00	18	747.7	764.3	60	Wind blowing from the north-east	3				No Significant Clouds	10.0 and more	10
																					1900-08-21	21.08.2020	19.5	19:30	1	21.08.2020 19:30	19	747.8	764.3	52	Wind blowing from the north-east	3				No Significant Clouds	10.0 and more	9
																					1900-08-21	21.08.2020	19	19:00	1	21.08.2020 19:00	19	747.8	764.3	56	Wind blowing from the north-east	4				No Significant Clouds	10.0 and more	10
																					1900-08-21	21.08.2020	18.5	18:30	1	21.08.2020 18:30	19	747.8	764.3	56	Wind blowing from the north-northeast	3				No Significant Clouds	10.0 and more	10
																					1900-08-21	21.08.2020	18	18:00	1	21.08.2020 18:00	19	747	763.5	56	Wind blowing from the north-northeast	4				No Significant Clouds	10.0 and more	10
																					1900-08-21	21.08.2020	17.5	17:30	1	21.08.2020 17:30	20	747	763.5	49	Wind blowing from the north-northeast	5				No Significant Clouds	10.0 and more	9
																					1900-08-21	21.08.2020	17	17:00	1	21.08.2020 17:00	21	747.1	763.5	46	Wind blowing from the north-northeast	5				No Significant Clouds	10.0 and more	9
																					1900-08-21	21.08.2020	16.5	16:30	1	21.08.2020 16:30	22	747.2	763.5	41	Wind blowing from the east-northeast	3				No Significant Clouds	10.0 and more	8
																					1900-08-21	21.08.2020	16	16:00	1	21.08.2020 16:00	22	747.2	763.5	38	Wind blowing from the north	2				No Significant Clouds	10.0 and more	7
																					1900-08-21	21.08.2020	15.5	15:30	1	21.08.2020 15:30	22	747.2	763.5	41	Wind blowing from the north-northeast	3				No Significant Clouds	10.0 and more	8
																					1900-08-21	21.08.2020	15	15:00	1	21.08.2020 15:00	22	747.9	764.3	41	Wind blowing from the east	2				No Significant Clouds	10.0 and more	8
																					1900-08-21	21.08.2020	14.5	14:30	1	21.08.2020 14:30	21	747.9	764.3	46	Wind blowing from the north-northeast	3				Scattered clouds (40-50%) 1470 m	10.0 and more	9
																					1900-08-21	21.08.2020	14	14:00	1	21.08.2020 14:00	20	747.8	764.3	46	Wind blowing from the north-northeast	3				No Significant Clouds	10.0 and more	8
																					1900-08-21	21.08.2020	13.5	13:30	1	21.08.2020 13:30	21	747.9	764.3	43	Wind blowing from the east-northeast	2				Broken clouds (60-90%) 1440 m	10.0 and more	8
																					1900-08-21	21.08.2020	13	13:00	1	21.08.2020 13:00	20	748.5	765	46	Wind blowing from the north-northeast	2				No Significant Clouds	10.0 and more	8
																					1900-08-21	21.08.2020	12.5	12:30	1	21.08.2020 12:30	20	748.5	765	46	Wind blowing from the east-northeast	2				No Significant Clouds	10.0 and more	8
																					1900-08-21	21.08.2020	12	12:00	1	21.08.2020 12:00	19	748.5	765	46	Wind blowing from the north-east	3				Scattered clouds (40-50%) 1470 m	10.0 and more	7
																					1900-08-21	21.08.2020	11.5	11:30	1	21.08.2020 11:30	19	748.5	765	49	Wind blowing from the north-east	3				Scattered clouds (40-50%) 1410 m	10.0 and more	8
																					1900-08-21	21.08.2020	11	11:00	1	21.08.2020 11:00	19	748.5	765	46	Wind blowing from the south-east	2				Few clouds (10-30%) 1350 m	10.0 and more	7
																					1900-08-21	21.08.2020	10.5	10:30	1	21.08.2020 10:30	19	748.5	765	46	variable wind direction	1				No Significant Clouds	10.0 and more	7
																					1900-08-21	21.08.2020	10	10:00	1	21.08.2020 10:00	19	748.5	765	49	Wind blowing from the east-southeast	2				No Significant Clouds	10.0 and more	8
																					1900-08-21	21.08.2020	9.5	09:30	1	21.08.2020 09:30	19	748.5	765	52	variable wind direction	1				No Significant Clouds	10.0 and more	9
																					1900-08-21	21.08.2020	9	09:00	1	21.08.2020 09:00	18	748.4	765	56	variable wind direction	1				No Significant Clouds	10.0 and more	9
																					1900-08-21	21.08.2020	8.5	08:30	1	21.08.2020 08:30	17	748.3	765	59	Wind blowing from the east-southeast	2				No Significant Clouds	10.0 and more	9
																					1900-08-21	21.08.2020	8	08:00	1	21.08.2020 08:00	15	747.5	764.3	68	Wind blowing from the east	2				No Significant Clouds	10.0 and more	9
																					1900-08-21	21.08.2020	7.5	07:30	1	21.08.2020 07:30	15	747.5	764.3	68	Calm, no wind	0				No Significant Clouds	10.0 and more	9
																					1900-08-21	21.08.2020	7	07:00	1	21.08.2020 07:00	12	747.4	764.3	72	variable wind direction	1				No Significant Clouds	10.0 and more	7
																					1900-08-21	21.08.2020	6.5	06:30	1	21.08.2020 06:30	11	747.3	764.3	77	Wind blowing from the north-northwest	1				No Significant Clouds	10.0 and more	7
																					1900-08-21	21.08.2020	6	06:00	1	21.08.2020 06:00	10	747.3	764.3	76	Wind blowing from the north-west	1				No Significant Clouds	10.0 and more	6
																					1900-08-21	21.08.2020	5.5	05:30	1	21.08.2020 05:30	9	747.2	764.3	82	Wind blowing from the north-west	2				No Significant Clouds	10.0 and more	6
																					1900-08-21	21.08.2020	5	05:00	1	21.08.2020 05:00	10	747.3	764.3	76	variable wind direction	1				No Significant Clouds	10.0 and more	6
																					1900-08-21	21.08.2020	4.5	04:30	1	21.08.2020 04:30	10	747.3	764.3	76	variable wind direction	1				No Significant Clouds	10.0 and more	6
																					1900-08-21	21.08.2020	4	04:00	1	21.08.2020 04:00	10	747.3	764.3	82	Wind blowing from the north-west	1				No Significant Clouds	10.0 and more	7
																					1900-08-21	21.08.2020	3.5	03:30	1	21.08.2020 03:30	10	747.3	764.3	82	Wind blowing from the north-west	2				No Significant Clouds	10.0 and more	7
																					1900-08-21	21.08.2020	3	03:00	1	21.08.2020 03:00	10	747.3	764.3	82	Wind blowing from the north-west	2				No Significant Clouds	10.0 and more	7
																					1900-08-21	21.08.2020	2	02:00	1	21.08.2020 02:00	11	746.5	763.5	77	variable wind direction	1				No Significant Clouds	10.0 and more	7
																					1900-08-21	21.08.2020	1.5	01:30	1	21.08.2020 01:30	11	746.5	763.5	77	Wind blowing from the north-west	1				No Significant Clouds	10.0 and more	7
																					1900-08-21	21.08.2020	1	01:00	1	21.08.2020 01:00	11	746.5	763.5	82	variable wind direction	1				No Significant Clouds	10.0 and more	8
																					1900-08-21	21.08.2020	0.5	00:30	1	21.08.2020 00:30	12	746.6	763.5	77	Wind blowing from the north-west	2				No Significant Clouds	10.0 and more	8
																					1900-08-21	21.08.2020	0	00:00	1	21.08.2020 00:00	12	746.6	763.5	77	Wind blowing from the west-northwest	1				No Significant Clouds	10.0 and more	8
																					1900-08-20	20.08.2020	23.5	23:30	1	20.08.2020 23:30	12	746.6	763.5	77	Wind blowing from the north-west	2				No Significant Clouds	10.0 and more	8
																					1900-08-20	20.08.2020	23	23:00	1	20.08.2020 23:00	12	745.9	762.8	77	variable wind direction	1				No Significant Clouds	10.0 and more	8
																					1900-08-20	20.08.2020	22.5	22:30	1	20.08.2020 22:30	12	745.9	762.8	77	variable wind direction	1				No Significant Clouds	10.0 and more	8
																					1900-08-20	20.08.2020	22	22:00	1	20.08.2020 22:00	13	746	762.8	67	Wind blowing from the north	1				No Significant Clouds	10.0 and more	7
																					1900-08-20	20.08.2020	21.5	21:30	1	20.08.2020 21:30	14	746	762.8	63	Wind blowing from the north-northeast	2				No Significant Clouds	10.0 and more	7
																					1900-08-20	20.08.2020	21	21:00	1	20.08.2020 21:00	15	746.1	762.8	63	Wind blowing from the north-east	3				No Significant Clouds	10.0 and more	8
																					1900-08-20	20.08.2020	20.5	20:30	1	20.08.2020 20:30	16	746.1	762.8	55	Wind blowing from the north-east	3				No Significant Clouds	10.0 and more	7
																					1900-08-20	20.08.2020	20	20:00	1	20.08.2020 20:00	17	746.2	762.8	52	Wind blowing from the north-east	3				No Significant Clouds	10.0 and more	7
																					1900-08-20	20.08.2020	19.5	19:30	1	20.08.2020 19:30	18	746.2	762.8	49	Wind blowing from the north-east	4				No Significant Clouds	10.0 and more	7
																					1900-08-20	20.08.2020	19	19:00	1	20.08.2020 19:00	18	745.5	762	46	Wind blowing from the north-east	4				No Significant Clouds	10.0 and more	6
																					1900-08-20	20.08.2020	18.5	18:30	1	20.08.2020 18:30	19	745.5	762	46	Wind blowing from the north-east	5				No Significant Clouds	10.0 and more	7
																					1900-08-20	20.08.2020	18	18:00	1	20.08.2020 18:00	19	745.5	762	43	Wind blowing from the east-northeast	4				No Significant Clouds	10.0 and more	6
																					1900-08-20	20.08.2020	17.5	17:30	1	20.08.2020 17:30	20	745.6	762	40	Wind blowing from the east-northeast	4				No Significant Clouds	10.0 and more	6
																					1900-08-20	20.08.2020	17	17:00	1	20.08.2020 17:00	20	745.6	762	40	Wind blowing from the east-northeast	2				No Significant Clouds	10.0 and more	6
																					1900-08-20	20.08.2020	16.5	16:30	1	20.08.2020 16:30	20	745.6	762	40	Wind blowing from the north	4				No Significant Clouds	10.0 and more	6
																					1900-08-20	20.08.2020	16	16:00	1	20.08.2020 16:00	20	745.6	762	40	Wind blowing from the north-northeast	5				No Significant Clouds	10.0 and more	6
																					1900-08-20	20.08.2020	15.5	15:30	1	20.08.2020 15:30	20	745.6	762	43	Wind blowing from the north-east	3				Few clouds (10-30%) 330 m	10.0 and more	7
																					1900-08-20	20.08.2020	15	15:00	1	20.08.2020 15:00	19	745.5	762	46	Wind blowing from the east-northeast	4				No Significant Clouds	10.0 and more	7
																					1900-08-20	20.08.2020	14.5	14:30	1	20.08.2020 14:30	19	745.5	762	49	Wind blowing from the north-east	3				No Significant Clouds	10.0 and more	8
																					1900-08-20	20.08.2020	14	14:00	1	20.08.2020 14:00	19	746.3	762.8	46	Wind blowing from the north-east	4				No Significant Clouds	10.0 and more	7
																					1900-08-20	20.08.2020	13.5	13:30	1	20.08.2020 13:30	22	745.7	762	41	Wind blowing from the north-northeast	2				No Significant Clouds	10.0 and more	8
																					1900-08-20	20.08.2020	13	13:00	1	20.08.2020 13:00	19	745.5	762	46	Wind blowing from the north-east	3				Broken clouds (60-90%) 1380 m	10.0 and more	7
																					1900-08-20	20.08.2020	12.5	12:30	1	20.08.2020 12:30	19	745.5	762	49	Wind blowing from the east	3				Broken clouds (60-90%) 1470 m	10.0 and more	8
																					1900-08-20	20.08.2020	12	12:00	1	20.08.2020 12:00	20	745.6	762	43	Wind blowing from the east	3				Broken clouds (60-90%) 1440 m	10.0 and more	7
																					1900-08-20	20.08.2020	11.5	11:30	1	20.08.2020 11:30	19	745.5	762	46	Wind blowing from the east	3				Scattered clouds (40-50%) 1320 m	10.0 and more	7
																					1900-08-20	20.08.2020	11	11:00	1	20.08.2020 11:00	19	745.5	762	46	Wind blowing from the east-northeast	4				No Significant Clouds	10.0 and more	7
																					1900-08-20	20.08.2020	10.5	10:30	1	20.08.2020 10:30	18	745.5	762	49	Wind blowing from the east	5				No Significant Clouds	10.0 and more	7
																					1900-08-20	20.08.2020	10	10:00	1	20.08.2020 10:00	17	745.4	762	56	Wind blowing from the east	5				No Significant Clouds	10.0 and more	8
																					1900-08-20	20.08.2020	9.5	09:30	1	20.08.2020 09:30	17	745.4	762	56	Wind blowing from the east	4				No Significant Clouds	10.0 and more	8
																					1900-08-20	20.08.2020	9	09:00	1	20.08.2020 09:00	16	745.4	762	63	Wind blowing from the east	5				No Significant Clouds	10.0 and more	9
																					1900-08-20	20.08.2020	8.5	08:30	1	20.08.2020 08:30	16	745.4	762	59	Wind blowing from the east	5				No Significant Clouds	10.0 and more	8
																					1900-08-20	20.08.2020	8	08:00	1	20.08.2020 08:00	15	745.3	762	63	Wind blowing from the east	5				No Significant Clouds	10.0 and more	8
																					1900-08-20	20.08.2020	7.5	07:30	1	20.08.2020 07:30	14	745.2	762	72	Wind blowing from the east	4				No Significant Clouds	10.0 and more	9
																					1900-08-20	20.08.2020	7	07:00	1	20.08.2020 07:00	13	745.2	762	77	Wind blowing from the east-northeast	4				No Significant Clouds	10.0 and more	9
																					1900-08-20	20.08.2020	6.5	06:30	1	20.08.2020 06:30	13	745.2	762	77	Wind blowing from the east-northeast	3				No Significant Clouds	10.0 and more	9
																					1900-08-20	20.08.2020	6	06:00	1	20.08.2020 06:00	13	744.4	761.2	77	Wind blowing from the east-northeast	3				No Significant Clouds	10.0 and more	9
																					1900-08-20	20.08.2020	5.5	05:30	1	20.08.2020 05:30	13	744.4	761.2	77	Wind blowing from the east-northeast	3				No Significant Clouds	10.0 and more	9
																					1900-08-20	20.08.2020	5	05:00	1	20.08.2020 05:00	13	744.4	761.2	77	Wind blowing from the east-northeast	3				No Significant Clouds	10.0 and more	9
																					1900-08-20	20.08.2020	4.5	04:30	1	20.08.2020 04:30	13	744.4	761.2	77	Wind blowing from the east-northeast	3				No Significant Clouds	10.0 and more	9
																					1900-08-20	20.08.2020	4	04:00	1	20.08.2020 04:00	14	744.5	761.2	67	Wind blowing from the east-northeast	2				No Significant Clouds	10.0 and more	8
																					1900-08-20	20.08.2020	3.5	03:30	1	20.08.2020 03:30	13	744.4	761.2	77	Wind blowing from the east-northeast	3				No Significant Clouds	10.0 and more	9
																					1900-08-20	20.08.2020	3	03:00	1	20.08.2020 03:00	13	744.4	761.2	77	Wind blowing from the east-northeast	3				No Significant Clouds	10.0 and more	9
																					1900-08-20	20.08.2020	2.5	02:30	1	20.08.2020 02:30	14	744.5	761.2	72	Wind blowing from the east-northeast	4				No Significant Clouds	10.0 and more	9
																					1900-08-20	20.08.2020	2	02:00	1	20.08.2020 02:00	13	743.7	760.5	77	Wind blowing from the east-northeast	3				No Significant Clouds	10.0 and more	9
																					1900-08-20	20.08.2020	1.5	01:30	1	20.08.2020 01:30	14	743.8	760.5	72	Wind blowing from the east-northeast	3				No Significant Clouds	10.0 and more	9
																					1900-08-20	20.08.2020	1	01:00	1	20.08.2020 01:00	14	743.8	760.5	72	Wind blowing from the north-east	3				No Significant Clouds	10.0 and more	9
																					1900-08-20	20.08.2020	0.5	00:30	1	20.08.2020 00:30	13	743.7	760.5	77	Wind blowing from the east	3				No Significant Clouds	10.0 and more	9
																					1900-08-20	20.08.2020	0	00:00	1	20.08.2020 00:00	14	743.8	760.5	72	Wind blowing from the east-northeast	4				No Significant Clouds	10.0 and more	9
																					1900-08-19	19.08.2020	23.5	23:30	1	19.08.2020 23:30	14	743.8	760.5	72	Wind blowing from the east	4				No Significant Clouds	10.0 and more	9
																					1900-08-19	19.08.2020	23	23:00	1	19.08.2020 23:00	14	743.8	760.5	67	Wind blowing from the east	4				No Significant Clouds	10.0 and more	8
																					1900-08-19	19.08.2020	22.5	22:30	1	19.08.2020 22:30	14	743.8	760.5	72	Wind blowing from the east	4				No Significant Clouds	10.0 and more	9
																					1900-08-19	19.08.2020	22	22:00	1	19.08.2020 22:00	14	743.8	760.5	72	Wind blowing from the east-northeast	3				No Significant Clouds	10.0 and more	9
																					1900-08-19	19.08.2020	21.5	21:30	1	19.08.2020 21:30	14	743	759.7	72	Wind blowing from the north-east	3				No Significant Clouds	10.0 and more	9
																					1900-08-19	19.08.2020	21	21:00	1	19.08.2020 21:00	15	743	759.7	63	Wind blowing from the north-east	3				No Significant Clouds	10.0 and more	8
																					1900-08-19	19.08.2020	20.5	20:30	1	19.08.2020 20:30	17	743.2	759.7	56	Wind blowing from the north-east	3				No Significant Clouds	10.0 and more	8
																					1900-08-19	19.08.2020	20	20:00	1	19.08.2020 20:00	16	743.1	759.7	63	Wind blowing from the north-northeast	2				No Significant Clouds	10.0 and more	9
																					1900-08-19	19.08.2020	19.5	19:30	1	19.08.2020 19:30	18	743.2	759.7	56	Wind blowing from the north	2				No Significant Clouds	10.0 and more	9
																					1900-08-19	19.08.2020	19	19:00	1	19.08.2020 19:00	19	743.3	759.7	46	Wind blowing from the east-southeast	2				No Significant Clouds	10.0 and more	7
																					1900-08-19	19.08.2020	18.5	18:30	1	19.08.2020 18:30	18	743.2	759.7	56	Wind blowing from the east-northeast	2				No Significant Clouds	10.0 and more	9
																					1900-08-19	19.08.2020	18	18:00	1	19.08.2020 18:00	19	743.3	759.7	46	Wind blowing from the east	2				No Significant Clouds	10.0 and more	7
																					1900-08-19	19.08.2020	17.5	17:30	1	19.08.2020 17:30	20	743.3	759.7	46	Wind blowing from the east	3				No Significant Clouds	10.0 and more	8
																					1900-08-19	19.08.2020	17	17:00	1	19.08.2020 17:00	20	743.3	759.7	46	Wind blowing from the north-east	2				No Significant Clouds	10.0 and more	8
																					1900-08-19	19.08.2020	16.5	16:30	1	19.08.2020 16:30	20	743.3	759.7	43	Wind blowing from the north-east	2				No Significant Clouds	10.0 and more	7
																					1900-08-19	19.08.2020	16	16:00	1	19.08.2020 16:00	19	743.3	759.7	49	Wind blowing from the east	3				No Significant Clouds	10.0 and more	8
																					1900-08-19	19.08.2020	15.5	15:30	1	19.08.2020 15:30	20	743.3	759.7	43	Wind blowing from the north-east	2				No Significant Clouds	10.0 and more	7
																					1900-08-19	19.08.2020	15	15:00	1	19.08.2020 15:00	20	743.3	759.7	46	Wind blowing from the east-northeast	3				No Significant Clouds	10.0 and more	8
																					1900-08-19	19.08.2020	14.5	14:30	1	19.08.2020 14:30	19	743.3	759.7	49	Wind blowing from the north-northeast	3				No Significant Clouds	10.0 and more	8
																					1900-08-19	19.08.2020	14	14:00	1	19.08.2020 14:00	20	743.3	759.7	46	Wind blowing from the east	2				No Significant Clouds	10.0 and more	8
																					1900-08-19	19.08.2020	13.5	13:30	1	19.08.2020 13:30	19	743.3	759.7	49	Wind blowing from the north-northeast	3				No Significant Clouds	10.0 and more	8
																					1900-08-19	19.08.2020	13	13:00	1	19.08.2020 13:00	19	743.3	759.7	49	Wind blowing from the north-northeast	3				No Significant Clouds	10.0 and more	8
																					1900-08-19	19.08.2020	12.5	12:30	1	19.08.2020 12:30	20	742.6	759	46	Wind blowing from the south-east	2				Scattered clouds (40-50%) 1260 m	10.0 and more	8
																					1900-08-19	19.08.2020	12	12:00	1	19.08.2020 12:00	18	743.2	759.7	56	Wind blowing from the north	2				No Significant Clouds	10.0 and more	9
																					1900-08-19	19.08.2020	11.5	11:30	1	19.08.2020 11:30	19	743.3	759.7	49	variable wind direction	1				Scattered clouds (40-50%) 1230 m	10.0 and more	8
																					1900-08-19	19.08.2020	11	11:00	1	19.08.2020 11:00	18	743.2	759.7	52	Wind blowing from the north	2				No Significant Clouds	10.0 and more	8
																					1900-08-19	19.08.2020	10.5	10:30	1	19.08.2020 10:30	20	743.3	759.7	49	Wind blowing from the west-northwest	2				No Significant Clouds	10.0 and more	9
																					1900-08-19	19.08.2020	10	10:00	1	19.08.2020 10:00	18	743.2	759.7	56	Wind blowing from the north-west	3				No Significant Clouds	10.0 and more	9
																					1900-08-19	19.08.2020	9.5	09:30	1	19.08.2020 09:30	19	743.3	759.7	52	variable wind direction	1				No Significant Clouds	10.0 and more	9
																					1900-08-19	19.08.2020	9	09:00	1	19.08.2020 09:00	16	743.1	759.7	63	variable wind direction	1				No Significant Clouds	10.0 and more	9
																					1900-08-19	19.08.2020	8.5	08:30	1	19.08.2020 08:30	16	743.1	759.7	63	variable wind direction	1				No Significant Clouds	10.0 and more	9
																					1900-08-19	19.08.2020	8	08:00	1	19.08.2020 08:00	15	743	759.7	63	variable wind direction	1				No Significant Clouds	10.0 and more	8
																					1900-08-19	19.08.2020	7.5	07:30	1	19.08.2020 07:30	14	743	759.7	72	variable wind direction	1				No Significant Clouds	10.0 and more	9
																					1900-08-19	19.08.2020	7	07:00	1	19.08.2020 07:00	13	742.2	759	77	variable wind direction	1				No Significant Clouds	10.0 and more	9
																					1900-08-19	19.08.2020	6.5	06:30	1	19.08.2020 06:30	12	742.2	759	77	variable wind direction	1				No Significant Clouds	10.0 and more	8
																					1900-08-19	19.08.2020	6	06:00	1	19.08.2020 06:00	11	742.1	759	82	variable wind direction	1				No Significant Clouds	10.0 and more	8
																					1900-08-19	19.08.2020	5.5	05:30	1	19.08.2020 05:30	10	742.1	759	88	Wind blowing from the west	1				No Significant Clouds	10.0 and more	8
																					1900-08-19	19.08.2020	5	05:00	1	19.08.2020 05:00	10	742.1	759	88	Wind blowing from the west	2				No Significant Clouds	10.0 and more	8
																					1900-08-19	19.08.2020	4.5	04:30	1	19.08.2020 04:30	10	742.1	759	82	Wind blowing from the north-west	1				No Significant Clouds	10.0 and more	7
																					1900-08-19	19.08.2020	4	04:00	1	19.08.2020 04:00	10	742.1	759	82	Wind blowing from the west-northwest	1				No Significant Clouds	10.0 and more	7
																					1900-08-19	19.08.2020	3.5	03:30	1	19.08.2020 03:30	11	742.1	759	82	Wind blowing from the west	1				No Significant Clouds	10.0 and more	8
																					1900-08-19	19.08.2020	3	03:00	1	19.08.2020 03:00	10	742.1	759	88	variable wind direction	1				No Significant Clouds	10.0 and more	8
																					1900-08-19	19.08.2020	2.5	02:30	1	19.08.2020 02:30	11	742.1	759	82	Wind blowing from the north-northwest	2				No Significant Clouds	10.0 and more	8
																					1900-08-19	19.08.2020	2	02:00	1	19.08.2020 02:00	12	742.2	759	77	variable wind direction	1				No Significant Clouds	10.0 and more	8
																					1900-08-19	19.08.2020	1.5	01:30	1	19.08.2020 01:30	12	742.2	759	72	variable wind direction	1				No Significant Clouds	10.0 and more	7
																					1900-08-19	19.08.2020	1	01:00	1	19.08.2020 01:00	12	742.2	759	77	Wind blowing from the north-northwest	2				No Significant Clouds	10.0 and more	8
																					1900-08-19	19.08.2020	0.5	00:30	1	19.08.2020 00:30	12	742.2	759	82	Wind blowing from the north-northwest	2				No Significant Clouds	10.0 and more	9
																					1900-08-19	19.08.2020	0	00:00	1	19.08.2020 00:00	12	742.2	759	82	Wind blowing from the north-west	2				No Significant Clouds	10.0 and more	9
																					1900-08-18	18.08.2020	23.5	23:30	1	18.08.2020 23:30	13	742.2	759	77	Wind blowing from the north-west	2				No Significant Clouds	10.0 and more	9
																					1900-08-18	18.08.2020	23	23:00	1	18.08.2020 23:00	13	742.2	759	77	Wind blowing from the north-northwest	2				No Significant Clouds	10.0 and more	9
																					1900-08-18	18.08.2020	22	22:00	1	18.08.2020 22:00	14	742.3	759	72	Wind blowing from the north-northwest	2				No Significant Clouds	9	9
																					1900-08-18	18.08.2020	21.5	21:30	1	18.08.2020 21:30	15	742.4	759	68	Wind blowing from the north-west	1				No Significant Clouds	10.0 and more	9
																					1900-08-18	18.08.2020	21	21:00	1	18.08.2020 21:00	15	742.4	759	68	Wind blowing from the north-west	2				No Significant Clouds	10.0 and more	9
																					1900-08-18	18.08.2020	20.5	20:30	1	18.08.2020 20:30	16	742.4	759	59	Wind blowing from the north-northwest	1				No Significant Clouds	10.0 and more	8
																					1900-08-18	18.08.2020	20	20:00	1	18.08.2020 20:00	17	742.5	759	56	Wind blowing from the north	2				No Significant Clouds	10.0 and more	8
																					1900-08-18	18.08.2020	19.5	19:30	1	18.08.2020 19:30	18	742.5	759	49	Wind blowing from the north	2				No Significant Clouds	10.0 and more	7
																					1900-08-18	18.08.2020	19	19:00	1	18.08.2020 19:00	18	742.5	759	49	Wind blowing from the north	3				No Significant Clouds	10.0 and more	7
																					1900-08-18	18.08.2020	18.5	18:30	1	18.08.2020 18:30	19	742.6	759	43	Wind blowing from the north	3				No Significant Clouds	10.0 and more	6
																					1900-08-18	18.08.2020	18	18:00	1	18.08.2020 18:00	19	742.6	759	46	Wind blowing from the north	3				No Significant Clouds	10.0 and more	7
																					1900-08-18	18.08.2020	17.5	17:30	1	18.08.2020 17:30	20	742.6	759	43	Wind blowing from the north-northwest	5				No Significant Clouds	10.0 and more	7
																					1900-08-18	18.08.2020	17	17:00	1	18.08.2020 17:00	20	742.6	759	40	Wind blowing from the north-northwest	3				No Significant Clouds	10.0 and more	6
																					1900-08-18	18.08.2020	16.5	16:30	1	18.08.2020 16:30	20	742.6	759	43	Wind blowing from the north-northwest	3				No Significant Clouds	10.0 and more	7
																					1900-08-18	18.08.2020	16	16:00	1	18.08.2020 16:00	20	742.6	759	40	Wind blowing from the north	5				No Significant Clouds	10.0 and more	6
																					1900-08-18	18.08.2020	15.5	15:30	1	18.08.2020 15:30	20	742.6	759	43	Wind blowing from the north	4				Scattered clouds (40-50%) 1470 m	10.0 and more	7
																					1900-08-18	18.08.2020	15	15:00	1	18.08.2020 15:00	20	742.6	759	40	Wind blowing from the north-northwest	4				Scattered clouds (40-50%) 1470 m	10.0 and more	6
																					1900-08-18	18.08.2020	14.5	14:30	1	18.08.2020 14:30	20	742.6	759	43	Wind blowing from the north	4				Scattered clouds (40-50%) 1470 m	10.0 and more	7
																					1900-08-18	18.08.2020	14	14:00	1	18.08.2020 14:00	20	742.6	759	43	Wind blowing from the north	4				Scattered clouds (40-50%) 1470 m	10.0 and more	7
																					1900-08-18	18.08.2020	13.5	13:30	1	18.08.2020 13:30	19	742.6	759	40	Wind blowing from the north-northwest	5				Scattered clouds (40-50%) 1470 m	10.0 and more	5
																					1900-08-18	18.08.2020	13	13:00	1	18.08.2020 13:00	19	742.6	759	43	Wind blowing from the north	4				No Significant Clouds	10.0 and more	6
																					1900-08-18	18.08.2020	12.5	12:30	1	18.08.2020 12:30	19	742.6	759	43	Wind blowing from the north	4				No Significant Clouds	10.0 and more	6
																					1900-08-18	18.08.2020	12	12:00	1	18.08.2020 12:00	19	743.3	759.7	43	Wind blowing from the north	4				No Significant Clouds	10.0 and more	6
																					1900-08-18	18.08.2020	11.5	11:30	1	18.08.2020 11:30	18	743.2	759.7	46	Wind blowing from the north	4				No Significant Clouds	10.0 and more	6
																					1900-08-18	18.08.2020	11	11:00	1	18.08.2020 11:00	17	743.2	759.7	45	Wind blowing from the north	5				No Significant Clouds	10.0 and more	5
																					1900-08-18	18.08.2020	10.5	10:30	1	18.08.2020 10:30	17	742.5	759	49	Wind blowing from the north-northwest	5				No Significant Clouds	10.0 and more	6
																					1900-08-18	18.08.2020	10	10:00	1	18.08.2020 10:00	17	742.5	759	45	Wind blowing from the north-northwest	5				No Significant Clouds	10.0 and more	5
																					1900-08-18	18.08.2020	9.5	09:30	1	18.08.2020 09:30	16	742.4	759	52	Wind blowing from the north-northwest	5				No Significant Clouds	10.0 and more	6
																					1900-08-18	18.08.2020	9	09:00	1	18.08.2020 09:00	16	742.4	759	55	Wind blowing from the north-northwest	4				No Significant Clouds	10.0 and more	7
																					1900-08-18	18.08.2020	8.5	08:30	1	18.08.2020 08:30	15	742.4	759	63	Wind blowing from the north-northwest	4				No Significant Clouds	10.0 and more	8
																					1900-08-18	18.08.2020	8	08:00	1	18.08.2020 08:00	14	742.3	759	67	Wind blowing from the north	4				No Significant Clouds	10.0 and more	8
																					1900-08-18	18.08.2020	7.5	07:30	1	18.08.2020 07:30	13	742.2	759	72	Wind blowing from the north-northwest	4				No Significant Clouds	10.0 and more	8
																					1900-08-18	18.08.2020	7	07:00	1	18.08.2020 07:00	13	742.2	759	72	Wind blowing from the north	3				No Significant Clouds	10.0 and more	8
																					1900-08-18	18.08.2020	6.5	06:30	1	18.08.2020 06:30	12	742.2	759	77	Wind blowing from the north-northwest	2				No Significant Clouds	10.0 and more	8
																					1900-08-18	18.08.2020	6	06:00	1	18.08.2020 06:00	11	742.1	759	82	Wind blowing from the north-west	2				No Significant Clouds	10.0 and more	8
																					1900-08-18	18.08.2020	5.5	05:30	1	18.08.2020 05:30	10	742.1	759	82	variable wind direction	1				No Significant Clouds	10.0 and more	7
																					1900-08-18	18.08.2020	5	05:00	1	18.08.2020 05:00	10	742.1	759	88	Wind blowing from the north-west	2				No Significant Clouds	10.0 and more	8
																					1900-08-18	18.08.2020	4.5	04:30	1	18.08.2020 04:30	11	741.3	758.2	82	Wind blowing from the west-northwest	2				No Significant Clouds	10.0 and more	8
																					1900-08-18	18.08.2020	4	04:00	1	18.08.2020 04:00	11	742.1	759	82	Wind blowing from the north-west	2				No Significant Clouds	10.0 and more	8
																					1900-08-18	18.08.2020	3.5	03:30	1	18.08.2020 03:30	11	741.3	758.2	82	Wind blowing from the west	2				No Significant Clouds	10.0 and more	8
																					1900-08-18	18.08.2020	3	03:00	1	18.08.2020 03:00	11	742.1	759	88	Wind blowing from the west-northwest	2				No Significant Clouds	10.0 and more	9
																					1900-08-18	18.08.2020	2	02:00	1	18.08.2020 02:00	12	741.4	758.2	82	Wind blowing from the north-northwest	2				No Significant Clouds	10.0 and more	9
																					1900-08-18	18.08.2020	1.5	01:30	1	18.08.2020 01:30	12	741.4	758.2	88	Wind blowing from the north-west	1				No Significant Clouds	10.0 and more	10
																					1900-08-18	18.08.2020	1	01:00	1	18.08.2020 01:00	13	741.5	758.2	82	Wind blowing from the north-northwest	2				No Significant Clouds	10.0 and more	10
																					1900-08-18	18.08.2020	0.5	00:30	1	18.08.2020 00:30	13	741.5	758.2	82	Wind blowing from the north-west	2				No Significant Clouds	10.0 and more	10
																					1900-08-18	18.08.2020	0	00:00	1	18.08.2020 00:00	14	741.5	758.2	77	Wind blowing from the north-west	1				No Significant Clouds	10.0 and more	10
																					1900-08-17	17.08.2020	23.5	23:30	1	17.08.2020 23:30	14	741.5	758.2	77	Wind blowing from the north-west	2				No Significant Clouds	10.0 and more	10
																					1900-08-17	17.08.2020	23	23:00	1	17.08.2020 23:00	14	741.5	758.2	77	Wind blowing from the north-west	2				No Significant Clouds	10.0 and more	10
																					1900-08-17	17.08.2020	22.5	22:30	1	17.08.2020 22:30	15	741.1	757.7	72	Wind blowing from the north-west	2				No Significant Clouds	10.0 and more	10
																					1900-08-17	17.08.2020	22	22:00	1	17.08.2020 22:00	15	741.1	757.7	72	Wind blowing from the north-northeast	2				No Significant Clouds	10.0 and more	10
																					1900-08-17	17.08.2020	21.5	21:30	1	17.08.2020 21:30	16	741.1	757.7	68	Wind blowing from the north	2				No Significant Clouds	10.0 and more	10
																					1900-08-17	17.08.2020	21	21:00	1	17.08.2020 21:00	17	741.2	757.7	59	Wind blowing from the north-northeast	2				No Significant Clouds	10.0 and more	9
																					1900-08-17	17.08.2020	20.5	20:30	1	17.08.2020 20:30	18	741.3	757.7	56	Wind blowing from the north-east	2				No Significant Clouds	10.0 and more	9
																					1900-08-17	17.08.2020	20	20:00	1	17.08.2020 20:00	18	741.3	757.7	60	Wind blowing from the north-east	2				No Significant Clouds	10.0 and more	10
																					1900-08-17	17.08.2020	19.5	19:30	1	17.08.2020 19:30	19	741.3	757.7	52	Wind blowing from the north	3				No Significant Clouds	10.0 and more	9
																					1900-08-17	17.08.2020	19	19:00	1	17.08.2020 19:00	20	741.4	757.7	53	Wind blowing from the north	3				No Significant Clouds	10.0 and more	10
																					1900-08-17	17.08.2020	18.5	18:30	1	17.08.2020 18:30	21	740.6	756.9	46	Wind blowing from the north	4				No Significant Clouds	10.0 and more	9
																					1900-08-17	17.08.2020	18	18:00	1	17.08.2020 18:00	21	741.4	757.7	50	Wind blowing from the north	4				No Significant Clouds	10.0 and more	10
																					1900-08-17	17.08.2020	17.5	17:30	1	17.08.2020 17:30	22	740.7	756.9	44	Wind blowing from the north-northwest	4				No Significant Clouds	10.0 and more	9
																					1900-08-17	17.08.2020	17	17:00	1	17.08.2020 17:00	22	740.7	756.9	44	Wind blowing from the north-northwest	4				No Significant Clouds	10.0 and more	9
																					1900-08-17	17.08.2020	16.5	16:30	1	17.08.2020 16:30	22	740.7	756.9	44	Wind blowing from the north	5				No Significant Clouds	10.0 and more	9
																					1900-08-17	17.08.2020	16	16:00	1	17.08.2020 16:00	22	740.7	756.9	41	Wind blowing from the north-northwest	5				No Significant Clouds	10.0 and more	8
																					1900-08-17	17.08.2020	15.5	15:30	1	17.08.2020 15:30	22	740.7	756.9	41	Wind blowing from the north	6				Scattered clouds (40-50%) 1440 m	10.0 and more	8
																					1900-08-17	17.08.2020	15	15:00	1	17.08.2020 15:00	22	740.7	756.9	41	Wind blowing from the north-west	6				Scattered clouds (40-50%) 1410 m	10.0 and more	8
																					1900-08-17	17.08.2020	14.5	14:30	1	17.08.2020 14:30	22	741.5	757.7	44	Wind blowing from the west-northwest	7				Scattered clouds (40-50%) 1260 m	10.0 and more	9
																					1900-08-17	17.08.2020	14	14:00	1	17.08.2020 14:00	21	741.4	757.7	50	Wind blowing from the north-northwest	5				Broken clouds (60-90%) 1260 m	10.0 and more	10
																					1900-08-17	17.08.2020	13.5	13:30	1	17.08.2020 13:30	20	741.4	757.7	53	Wind blowing from the north-west	5				Broken clouds (60-90%) 1380 m	10.0 and more	10
																					1900-08-17	17.08.2020	13	13:00	1	17.08.2020 13:00	20	741.4	757.7	53	Wind blowing from the north-west	5				Broken clouds (60-90%) 1380 m	10.0 and more	10
																					1900-08-17	17.08.2020	12.5	12:30	1	17.08.2020 12:30	21	741.4	757.7	50	Wind blowing from the west-northwest	6				Broken clouds (60-90%) 1260 m	10.0 and more	10
																					1900-08-17	17.08.2020	12	12:00	1	17.08.2020 12:00	21	741.4	757.7	50	Wind blowing from the north-northwest	6				Broken clouds (60-90%) 1230 m	10.0 and more	10
																					1900-08-17	17.08.2020	11.5	11:30	1	17.08.2020 11:30	20	741.4	757.7	56	Wind blowing from the north-west	4				Broken clouds (60-90%) 1290 m	10.0 and more	11
																					1900-08-17	17.08.2020	11	11:00	1	17.08.2020 11:00	21	741.4	757.7	50	Wind blowing from the north-west	6				Scattered clouds (40-50%) 1230 m	10.0 and more	10
																					1900-08-17	17.08.2020	10.5	10:30	1	17.08.2020 10:30	20	741.4	757.7	56	Wind blowing from the north-northwest	5				Scattered clouds (40-50%) 1380 m	10.0 and more	11
																					1900-08-17	17.08.2020	10	10:00	1	17.08.2020 10:00	20	741.4	757.7	56	Wind blowing from the north-west	5				Scattered clouds (40-50%) 960 m	10.0 and more	11
																					1900-08-17	17.08.2020	9.5	09:30	1	17.08.2020 09:30	19	740.5	756.9	64	Wind blowing from the north-northwest	5				Scattered clouds (40-50%) 1200 m	10.0 and more	12
																					1900-08-17	17.08.2020	9	09:00	1	17.08.2020 09:00	19	740.5	756.9	64	Wind blowing from the north-west	4				No Significant Clouds	10.0 and more	12
																					1900-08-17	17.08.2020	8.5	08:30	1	17.08.2020 08:30	18	740.5	756.9	73	Wind blowing from the north-west	5				No Significant Clouds	10.0 and more	13
																					1900-08-17	17.08.2020	8	08:00	1	17.08.2020 08:00	18	740.5	756.9	73	Wind blowing from the north-west	4				No Significant Clouds	10.0 and more	13
																					1900-08-17	17.08.2020	7.5	07:30	1	17.08.2020 07:30	17	740.4	756.9	83	Wind blowing from the north-west	3				No Significant Clouds	10.0 and more	14
																					1900-08-17	17.08.2020	7	07:00	1	17.08.2020 07:00	17	740.4	756.9	83	Wind blowing from the west-northwest	3				Scattered clouds (40-50%) 390 m	10.0 and more	14
																					1900-08-17	17.08.2020	6.5	06:30	1	17.08.2020 06:30	16	740.4	756.9	88	Wind blowing from the west-northwest	3				Scattered clouds (40-50%) 390 m	10.0 and more	14
																					1900-08-17	17.08.2020	6	06:00	1	17.08.2020 06:00	16	740.4	756.9	88	Wind blowing from the west-northwest	4				Scattered clouds (40-50%) 390 m	10.0 and more	14
																					1900-08-17	17.08.2020	5.5	05:30	1	17.08.2020 05:30	15	740.3	756.9	94	Wind blowing from the west-northwest	4				No Significant Clouds	10.0 and more	14
																					1900-08-17	17.08.2020	5	05:00	1	17.08.2020 05:00	16	740.4	756.9	88	Wind blowing from the west-northwest	4				No Significant Clouds	10.0 and more	14
																					1900-08-17	17.08.2020	4.5	04:30	1	17.08.2020 04:30	16	740.4	756.9	88	Wind blowing from the west-northwest	3				No Significant Clouds	10.0 and more	14
																					1900-08-17	17.08.2020	4	04:00	1	17.08.2020 04:00	16	740.4	756.9	88	Wind blowing from the west-northwest	3				No Significant Clouds	10.0 and more	14
																					1900-08-17	17.08.2020	3.5	03:30	1	17.08.2020 03:30	16	740.4	756.9	88	Wind blowing from the west	3				No Significant Clouds	10.0 and more	14
																					1900-08-17	17.08.2020	3	03:00	1	17.08.2020 03:00	16	739.7	756.2	88	Wind blowing from the west-northwest	3				No Significant Clouds	10.0 and more	14
																					1900-08-17	17.08.2020	2	02:00	1	17.08.2020 02:00	16	740.4	756.9	88	Wind blowing from the west	4				No Significant Clouds	10.0 and more	14
																					1900-08-17	17.08.2020	1.5	01:30	1	17.08.2020 01:30	16	740.4	756.9	88	Wind blowing from the west	4				No Significant Clouds	10.0 and more	14
																					1900-08-17	17.08.2020	1	01:00	1	17.08.2020 01:00	17	740.4	756.9	83	Wind blowing from the west	4				No Significant Clouds	10.0 and more	14
																					1900-08-17	17.08.2020	0.5	00:30	1	17.08.2020 00:30	17	740.4	756.9	88	Wind blowing from the west	4				Scattered clouds (40-50%) 1290 m	10.0 and more	15
																					1900-08-17	17.08.2020	0	00:00	1	17.08.2020 00:00	17	740.4	756.9	88	Wind blowing from the west-northwest	5		Light shower(s), rain		Scattered clouds (40-50%) 1200 m, cumulonimbus clouds	9	15
																					1900-08-16	16.08.2020	23.5	23:30	1	16.08.2020 23:30	17	740.4	756.9	88	Wind blowing from the west-southwest	4				Scattered clouds (40-50%) 1470 m	10.0 and more	15
																					1900-08-16	16.08.2020	23	23:00	1	16.08.2020 23:00	18	740.5	756.9	83	Wind blowing from the west-southwest	4				Scattered clouds (40-50%) 360 m	10.0 and more	15
																					1900-08-16	16.08.2020	22.5	22:30	1	16.08.2020 22:30	17	740.4	756.9	88	Wind blowing from the south-west	3				No Significant Clouds	10.0 and more	15
																					1900-08-16	16.08.2020	22	22:00	1	16.08.2020 22:00	17	741.2	757.7	88	Wind blowing from the south-west	4				No Significant Clouds	10.0 and more	15
																					1900-08-16	16.08.2020	21	21:00	1	16.08.2020 21:00	17	741.2	757.7	88	Wind blowing from the north-west	5		Light shower(s), rain	Shower(s), rain	Scattered clouds (40-50%) 1170 m, cumulonimbus clouds	4.9	15
																					1900-08-16	16.08.2020	20	20:00	1	16.08.2020 20:00	20	741.4	757.7	73	Wind blowing from the west	4				No Significant Clouds	10.0 and more	15
																					1900-08-16	16.08.2020	18.5	18:30	1	16.08.2020 18:30	21	741.4	757.7	64	Wind blowing from the west	4				No Significant Clouds	10.0 and more	14
																					1900-08-16	16.08.2020	18	18:00	1	16.08.2020 18:00	22	741.5	757.7	61	Wind blowing from the west-southwest	5				No Significant Clouds	10.0 and more	14
																					1900-08-16	16.08.2020	17.5	17:30	1	16.08.2020 17:30	21	741.4	757.7	64	Wind blowing from the west-southwest	6				No Significant Clouds	10.0 and more	14
																					1900-08-16	16.08.2020	17	17:00	1	16.08.2020 17:00	22	742	758.2	57	Wind blowing from the west-southwest	6				Scattered clouds (40-50%) 1020 m	10.0 and more	13
																					1900-08-16	16.08.2020	16.5	16:30	1	16.08.2020 16:30	23	742	758.2	57	Wind blowing from the west	5				Scattered clouds (40-50%) 1170 m	10.0 and more	14
																					1900-08-16	16.08.2020	16	16:00	1	16.08.2020 16:00	23	742	758.2	53	Wind blowing from the west	5				Scattered clouds (40-50%) 1020 m	10.0 and more	13
																					1900-08-16	16.08.2020	15.5	15:30	1	16.08.2020 15:30	22	742	758.2	57	Wind blowing from the west	4				Scattered clouds (40-50%) 870 m	10.0 and more	13
																					1900-08-16	16.08.2020	15	15:00	1	16.08.2020 15:00	22	742	758.2	61	Wind blowing from the west	4				Scattered clouds (40-50%) 840 m	10.0 and more	14
																					1900-08-16	16.08.2020	14.5	14:30	1	16.08.2020 14:30	21	741.9	758.2	60	Wind blowing from the west-northwest	5				Scattered clouds (40-50%) 780 m	10.0 and more	13
																					1900-08-16	16.08.2020	14	14:00	1	16.08.2020 14:00	22	742.7	759	57	Wind blowing from the west	5				Scattered clouds (40-50%) 810 m	10.0 and more	13
																					1900-08-16	16.08.2020	13.5	13:30	1	16.08.2020 13:30	21	742.7	759	60	Wind blowing from the west	4				Scattered clouds (40-50%) 900 m	10.0 and more	13
																					1900-08-16	16.08.2020	13	13:00	1	16.08.2020 13:00	21	742.7	759	60	Wind blowing from the west	5				Broken clouds (60-90%) 810 m	10.0 and more	13
																					1900-08-16	16.08.2020	12.5	12:30	1	16.08.2020 12:30	20	742.6	759	69	Wind blowing from the west	5				Broken clouds (60-90%) 690 m	10.0 and more	14
																					1900-08-16	16.08.2020	12	12:00	1	16.08.2020 12:00	20	742.6	759	64	Wind blowing from the west	4				Broken clouds (60-90%) 690 m	10.0 and more	13
																					1900-08-16	16.08.2020	11.5	11:30	1	16.08.2020 11:30	19	742.6	759	68	Wind blowing from the west-northwest	4				Broken clouds (60-90%) 690 m	10.0 and more	13
																					1900-08-16	16.08.2020	11	11:00	1	16.08.2020 11:00	20	742.6	759	64	Wind blowing from the west	3				Broken clouds (60-90%) 750 m	10.0 and more	13
																					1900-08-16	16.08.2020	10.5	10:30	1	16.08.2020 10:30	19	742.6	759	68	Wind blowing from the west-southwest	3				Scattered clouds (40-50%) 600 m	10.0 and more	13
																					1900-08-16	16.08.2020	10	10:00	1	16.08.2020 10:00	18	743.2	759.7	68	Wind blowing from the west	4				Scattered clouds (40-50%) 1200 m	10.0 and more	12
																					1900-08-16	16.08.2020	9.5	09:30	1	16.08.2020 09:30	17	743.2	759.7	77	Wind blowing from the west-southwest	4				Scattered clouds (40-50%) 1110 m	10.0 and more	13
																					1900-08-16	16.08.2020	9	09:00	1	16.08.2020 09:00	16	743.1	759.7	77	Wind blowing from the south-west	2				Broken clouds (60-90%) 990 m	10.0 and more	12
																					1900-08-16	16.08.2020	8.5	08:30	1	16.08.2020 08:30	16	743.1	759.7	83	Wind blowing from the west-southwest	3				Broken clouds (60-90%) 1320 m	10.0 and more	13
																					1900-08-16	16.08.2020	8	08:00	1	16.08.2020 08:00	16	743.1	759.7	77	Wind blowing from the west	3				Broken clouds (60-90%) 1350 m	10.0 and more	12
																					1900-08-16	16.08.2020	7.5	07:30	1	16.08.2020 07:30	16	743.1	759.7	72	Wind blowing from the south-west	2				No Significant Clouds	10.0 and more	11
																					1900-08-16	16.08.2020	7	07:00	1	16.08.2020 07:00	15	743	759.7	82	Wind blowing from the west-southwest	2				No Significant Clouds	10.0 and more	12
																					1900-08-16	16.08.2020	6.5	06:30	1	16.08.2020 06:30	14	743	759.7	82	Wind blowing from the west-southwest	3				No Significant Clouds	10.0 and more	11
																					1900-08-16	16.08.2020	6	06:00	1	16.08.2020 06:00	14	743	759.7	82	Wind blowing from the south	2				No Significant Clouds	9	11
																					1900-08-16	16.08.2020	5.5	05:30	1	16.08.2020 05:30	13	742.9	759.7	88	Wind blowing from the west-southwest	3				No Significant Clouds	7	11
																					1900-08-16	16.08.2020	5	05:00	1	16.08.2020 05:00	13	742.9	759.7	88	Wind blowing from the west-southwest	2				No Significant Clouds	9	11
																					1900-08-16	16.08.2020	4.5	04:30	1	16.08.2020 04:30	13	743.7	760.5	88	Wind blowing from the west	2				No Significant Clouds	10.0 and more	11
																					1900-08-16	16.08.2020	4	04:00	1	16.08.2020 04:00	13	743.7	760.5	88	Wind blowing from the west-southwest	2				No Significant Clouds	10.0 and more	11
																					1900-08-16	16.08.2020	3.5	03:30	1	16.08.2020 03:30	13	743.7	760.5	88	Wind blowing from the west	2				No Significant Clouds	10.0 and more	11
																					1900-08-16	16.08.2020	3	03:00	1	16.08.2020 03:00	13	743.7	760.5	88	Wind blowing from the west-southwest	2				No Significant Clouds	9	11
																					1900-08-16	16.08.2020	2	02:00	1	16.08.2020 02:00	14	743.8	760.5	82	Wind blowing from the south	2				No Significant Clouds	10.0 and more	11
																					1900-08-16	16.08.2020	1	01:00	1	16.08.2020 01:00	14	743.8	760.5	82	Wind blowing from the west-southwest	2				No Significant Clouds	10.0 and more	11
																					1900-08-16	16.08.2020	0.5	00:30	1	16.08.2020 00:30	14	743.8	760.5	82	Wind blowing from the west	2				No Significant Clouds	10.0 and more	11
																					1900-08-16	16.08.2020	0	00:00	1	16.08.2020 00:00	14	744.5	761.2	77	Calm, no wind	0				No Significant Clouds	10.0 and more	10
																					1900-08-15	15.08.2020	23.5	23:30	1	15.08.2020 23:30	14	744.5	761.2	77	variable wind direction	1				No Significant Clouds	10.0 and more	10
																					1900-08-15	15.08.2020	23	23:00	1	15.08.2020 23:00	15	744.5	761.2	72	Wind blowing from the north-west	1				No Significant Clouds	10.0 and more	10
																					1900-08-15	15.08.2020	22.5	22:30	1	15.08.2020 22:30	14	744.5	761.2	77	Wind blowing from the west-southwest	2				No Significant Clouds	10.0 and more	10
																					1900-08-15	15.08.2020	22	22:00	1	15.08.2020 22:00	15	744.5	761.2	72	Wind blowing from the north-west	2				No Significant Clouds	10.0 and more	10
																					1900-08-15	15.08.2020	21.5	21:30	1	15.08.2020 21:30	15	744.5	761.2	72	Wind blowing from the north-west	2				No Significant Clouds	10.0 and more	10
																					1900-08-15	15.08.2020	21	21:00	1	15.08.2020 21:00	15	744.5	761.2	68	Wind blowing from the north-west	2				No Significant Clouds	10.0 and more	9
																					1900-08-15	15.08.2020	20.5	20:30	1	15.08.2020 20:30	16	744.6	761.2	63	Wind blowing from the north-northwest	2				No Significant Clouds	10.0 and more	9
																					1900-08-15	15.08.2020	20	20:00	1	15.08.2020 20:00	16	744.6	761.2	63	Wind blowing from the north-west	2				No Significant Clouds	10.0 and more	9
																					1900-08-15	15.08.2020	19.5	19:30	1	15.08.2020 19:30	17	744.6	761.2	59	Wind blowing from the north-west	2				No Significant Clouds	10.0 and more	9
																					1900-08-15	15.08.2020	19	19:00	1	15.08.2020 19:00	17	744.6	761.2	59	Wind blowing from the north-west	3				No Significant Clouds	10.0 and more	9
																					1900-08-15	15.08.2020	18.5	18:30	1	15.08.2020 18:30	18	744.7	761.2	56	Wind blowing from the west-northwest	4				No Significant Clouds	10.0 and more	9
																					1900-08-15	15.08.2020	18	18:00	1	15.08.2020 18:00	18	744.7	761.2	56	Wind blowing from the north-west	3				Few clouds (10-30%) 1350 m	10.0 and more	9
																					1900-08-15	15.08.2020	17.5	17:30	1	15.08.2020 17:30	18	745.5	762	56	Wind blowing from the north-west	5				Few clouds (10-30%) 1170 m	10.0 and more	9
																					1900-08-15	15.08.2020	17	17:00	1	15.08.2020 17:00	18	745.5	762	52	Wind blowing from the west-northwest	5				Few clouds (10-30%) 1110 m	10.0 and more	8
																					1900-08-15	15.08.2020	16.5	16:30	1	15.08.2020 16:30	18	745.5	762	52	Wind blowing from the west-northwest	4				Few clouds (10-30%) 1170 m	10.0 and more	8
																					1900-08-15	15.08.2020	16	16:00	1	15.08.2020 16:00	18	745.5	762	56	Wind blowing from the west-northwest	5				Few clouds (10-30%) 1140 m	10.0 and more	9
																					1900-08-15	15.08.2020	15.5	15:30	1	15.08.2020 15:30	19	745.5	762	52	Wind blowing from the north-west	4				Few clouds (10-30%) 1170 m	10.0 and more	9
																					1900-08-15	15.08.2020	15	15:00	1	15.08.2020 15:00	18	745.5	762	52	Wind blowing from the north-west	5				Few clouds (10-30%) 1140 m	10.0 and more	8
																					1900-08-15	15.08.2020	14.5	14:30	1	15.08.2020 14:30	18	745.5	762	52	Wind blowing from the north-west	4				Few clouds (10-30%) 1110 m	10.0 and more	8
																					1900-08-15	15.08.2020	14	14:00	1	15.08.2020 14:00	18	745.5	762	56	Wind blowing from the north-northwest	4				Scattered clouds (40-50%) 1080 m	10.0 and more	9
																					1900-08-15	15.08.2020	13.5	13:30	1	15.08.2020 13:30	18	746.2	762.8	52	Wind blowing from the north-west	4				Scattered clouds (40-50%) 1170 m	10.0 and more	8
																					1900-08-15	15.08.2020	13	13:00	1	15.08.2020 13:00	18	746.2	762.8	56	Wind blowing from the north-northwest	4				Scattered clouds (40-50%) 1200 m	10.0 and more	9
																					1900-08-15	15.08.2020	12.5	12:30	1	15.08.2020 12:30	18	746.2	762.8	52	Wind blowing from the north-northwest	4				Scattered clouds (40-50%) 1140 m	10.0 and more	8
																					1900-08-15	15.08.2020	12	12:00	1	15.08.2020 12:00	18	746.2	762.8	52	Wind blowing from the north-northwest	4				Broken clouds (60-90%) 1080 m	10.0 and more	8
																					1900-08-15	15.08.2020	11.5	11:30	1	15.08.2020 11:30	18	746.2	762.8	52	Wind blowing from the north-west	4				Scattered clouds (40-50%) 1050 m	10.0 and more	8
																					1900-08-15	15.08.2020	11	11:00	1	15.08.2020 11:00	18	746.2	762.8	52	Wind blowing from the west-northwest	6				Scattered clouds (40-50%) 1020 m	10.0 and more	8
																					1900-08-15	15.08.2020	10.5	10:30	1	15.08.2020 10:30	18	746.2	762.8	52	Wind blowing from the north-west	5				Scattered clouds (40-50%) 990 m	10.0 and more	8
																					1900-08-15	15.08.2020	10	10:00	1	15.08.2020 10:00	17	746.2	762.8	56	Wind blowing from the north-west	5				No Significant Clouds	10.0 and more	8
																					1900-08-15	15.08.2020	9.5	09:30	1	15.08.2020 09:30	17	746.2	762.8	59	Wind blowing from the west	4				No Significant Clouds	10.0 and more	9
																					1900-08-15	15.08.2020	9	09:00	1	15.08.2020 09:00	16	746.1	762.8	68	Wind blowing from the north-west	3				No Significant Clouds	10.0 and more	10
																					1900-08-15	15.08.2020	8.5	08:30	1	15.08.2020 08:30	14	746	762.8	67	Wind blowing from the north-northwest	2				No Significant Clouds	10.0 and more	8
																					1900-08-15	15.08.2020	8	08:00	1	15.08.2020 08:00	13	746	762.8	72	Wind blowing from the west	3				No Significant Clouds	10.0 and more	8
																					1900-08-15	15.08.2020	7.5	07:30	1	15.08.2020 07:30	12	745.9	762.8	82	Wind blowing from the west-northwest	2				No Significant Clouds	10.0 and more	9
																					1900-08-15	15.08.2020	7	07:00	1	15.08.2020 07:00	11	745.8	762.8	82	Wind blowing from the west-northwest	3				No Significant Clouds	10.0 and more	8
																					1900-08-15	15.08.2020	6.5	06:30	1	15.08.2020 06:30	11	745.8	762.8	77	Wind blowing from the west-northwest	3				Few clouds (10-30%) 1350 m	10.0 and more	7
																					1900-08-15	15.08.2020	6	06:00	1	15.08.2020 06:00	10	745.8	762.8	82	Wind blowing from the west-northwest	2				No Significant Clouds	9	7
																					1900-08-15	15.08.2020	5.5	05:30	1	15.08.2020 05:30	10	745.8	762.8	82	Wind blowing from the west	2		Mist		No Significant Clouds	9	7
																					1900-08-15	15.08.2020	5	05:00	1	15.08.2020 05:00	9	745.7	762.8	87	Wind blowing from the west	2		Mist		No Significant Clouds	9	7
																					1900-08-15	15.08.2020	4.5	04:30	1	15.08.2020 04:30	9	745.7	762.8	87	Wind blowing from the west	3				No Significant Clouds	9	7
																					1900-08-15	15.08.2020	4	04:00	1	15.08.2020 04:00	8	745.7	762.8	93	Wind blowing from the west	2				No Significant Clouds	9	7
																					1900-08-15	15.08.2020	3.5	03:30	1	15.08.2020 03:30	9	745.7	762.8	87	Wind blowing from the west-southwest	2				No Significant Clouds	10.0 and more	7
																					1900-08-15	15.08.2020	3	03:00	1	15.08.2020 03:00	9	745.7	762.8	87	variable wind direction	1				No Significant Clouds	10.0 and more	7
																					1900-08-15	15.08.2020	2.5	02:30	1	15.08.2020 02:30	10	745.8	762.8	82	Wind blowing from the north-west	2				No Significant Clouds	10.0 and more	7
																					1900-08-15	15.08.2020	2	02:00	1	15.08.2020 02:00	10	745.8	762.8	82	Wind blowing from the north-west	2				No Significant Clouds	10.0 and more	7
																					1900-08-15	15.08.2020	1.5	01:30	1	15.08.2020 01:30	10	745.8	762.8	88	Wind blowing from the north-west	2				No Significant Clouds	10.0 and more	8
																					1900-08-15	15.08.2020	1	01:00	1	15.08.2020 01:00	11	745.8	762.8	82	Wind blowing from the north-northwest	2				Few clouds (10-30%) 1170 m	10.0 and more	8
																					1900-08-15	15.08.2020	0.5	00:30	1	15.08.2020 00:30	11	745.8	762.8	82	Wind blowing from the north-west	2				Few clouds (10-30%) 1140 m	10.0 and more	8
																					1900-08-15	15.08.2020	0	00:00	1	15.08.2020 00:00	11	745.8	762.8	82	Wind blowing from the north-northwest	2				No Significant Clouds	10.0 and more	8
																					1900-08-14	14.08.2020	23.5	23:30	1	14.08.2020 23:30	12	745.9	762.8	82	Wind blowing from the north-northwest	2				No Significant Clouds	10.0 and more	9
																					1900-08-14	14.08.2020	23	23:00	1	14.08.2020 23:00	12	745.9	762.8	82	Wind blowing from the north	2				No Significant Clouds	10.0 and more	9
																					1900-08-14	14.08.2020	22	22:00	1	14.08.2020 22:00	13	746	762.8	77	Wind blowing from the north-west	2				No Significant Clouds	10.0 and more	9
																					1900-08-14	14.08.2020	21	21:00	1	14.08.2020 21:00	14	746	762.8	72	Wind blowing from the north-northwest	2				No Significant Clouds	10.0 and more	9
																					1900-08-14	14.08.2020	20.5	20:30	1	14.08.2020 20:30	14	746	762.8	72	Wind blowing from the north-west	2				No Significant Clouds	10.0 and more	9
																					1900-08-14	14.08.2020	20	20:00	1	14.08.2020 20:00	14	746	762.8	72	Wind blowing from the north-west	2				Few clouds (10-30%) 1440 m	10.0 and more	9
																					1900-08-14	14.08.2020	19	19:00	1	14.08.2020 19:00	15	745.3	762	63	Wind blowing from the north-west	4				No Significant Clouds	10.0 and more	8
																					1900-08-14	14.08.2020	18.5	18:30	1	14.08.2020 18:30	15	745.3	762	63	Wind blowing from the north	3				Few clouds (10-30%) 1050 m	10.0 and more	8
																					1900-08-14	14.08.2020	18	18:00	1	14.08.2020 18:00	15	745.3	762	63	Wind blowing from the north	5				Few clouds (10-30%) 1020 m	10.0 and more	8
																					1900-08-14	14.08.2020	17.5	17:30	1	14.08.2020 17:30	15	745.3	762	63	Wind blowing from the north-northwest	4				Few clouds (10-30%) 990 m	10.0 and more	8
																					1900-08-14	14.08.2020	17	17:00	1	14.08.2020 17:00	15	745.3	762	59	Wind blowing from the north-northwest	6				Few clouds (10-30%) 960 m	10.0 and more	7
																					1900-08-14	14.08.2020	16.5	16:30	1	14.08.2020 16:30	15	745.3	762	59	Wind blowing from the north-northwest	5				Few clouds (10-30%) 1140 m	10.0 and more	7
																					1900-08-14	14.08.2020	16	16:00	1	14.08.2020 16:00	15	745.3	762	59	Wind blowing from the north	5				Scattered clouds (40-50%) 1440 m	10.0 and more	7
																					1900-08-14	14.08.2020	15.5	15:30	1	14.08.2020 15:30	15	745.3	762	51	Wind blowing from the north	5	10			Scattered clouds (40-50%) 1140 m	10.0 and more	5
																					1900-08-14	14.08.2020	15	15:00	1	14.08.2020 15:00	15	745.3	762	59	Wind blowing from the north-northwest	5				Scattered clouds (40-50%) 960 m	10.0 and more	7
																					1900-08-14	14.08.2020	14.5	14:30	1	14.08.2020 14:30	14	745.2	762	63	Wind blowing from the north-northwest	6				Scattered clouds (40-50%) 1440 m	10.0 and more	7
																					1900-08-14	14.08.2020	14	14:00	1	14.08.2020 14:00	15	745.3	762	63	Wind blowing from the north	5				Scattered clouds (40-50%) 1080 m	10.0 and more	8
																					1900-08-14	14.08.2020	13.5	13:30	1	14.08.2020 13:30	15	745.3	762	59	Wind blowing from the north	6				Scattered clouds (40-50%) 780 m	10.0 and more	7
																					1900-08-14	14.08.2020	13	13:00	1	14.08.2020 13:00	15	745.3	762	63	Wind blowing from the north	5				Scattered clouds (40-50%) 630 m	10.0 and more	8
																					1900-08-14	14.08.2020	12.5	12:30	1	14.08.2020 12:30	15	744.5	761.2	68	Wind blowing from the north-northwest	4				Scattered clouds (40-50%) 750 m	10.0 and more	9
																					1900-08-14	14.08.2020	12	12:00	1	14.08.2020 12:00	14	745.2	762	72	Wind blowing from the north-northwest	5				Scattered clouds (40-50%) 1560 m, cumulonimbus clouds	10.0 and more	9
																					1900-08-14	14.08.2020	11.5	11:30	1	14.08.2020 11:30	14	745.2	762	67	Wind blowing from the north	5				Scattered clouds (40-50%) 750 m, cumulonimbus clouds	10.0 and more	8
																					1900-08-14	14.08.2020	11	11:00	1	14.08.2020 11:00	15	745.3	762	68	Wind blowing from the north	5				Scattered clouds (40-50%) 630 m	10.0 and more	9
																					1900-08-14	14.08.2020	10.5	10:30	1	14.08.2020 10:30	14	745.2	762	72	Wind blowing from the north	4				Scattered clouds (40-50%) 510 m	10.0 and more	9
																					1900-08-14	14.08.2020	10	10:00	1	14.08.2020 10:00	13	745.2	762	77	Wind blowing from the north-northwest	4				Scattered clouds (40-50%) 450 m	10.0 and more	9
																					1900-08-14	14.08.2020	9.5	09:30	1	14.08.2020 09:30	13	745.2	762	82	Wind blowing from the north	4				Few clouds (10-30%) 300 m	10.0 and more	10
																					1900-08-14	14.08.2020	9	09:00	1	14.08.2020 09:00	12	744.3	761.2	82	Wind blowing from the north	4				Few clouds (10-30%) 270 m	10.0 and more	9
																					1900-08-14	14.08.2020	8.5	08:30	1	14.08.2020 08:30	12	744.3	761.2	82	Wind blowing from the north-northwest	4				Few clouds (10-30%) 210 m	10.0 and more	9
																					1900-08-14	14.08.2020	8	08:00	1	14.08.2020 08:00	11	744.3	761.2	88	Wind blowing from the north-west	3				Few clouds (10-30%) 150 m	10.0 and more	9
																					1900-08-14	14.08.2020	7.5	07:30	1	14.08.2020 07:30	10	744.2	761.2	88	Wind blowing from the north-northwest	4				Few clouds (10-30%) 120 m	10.0 and more	8
																					1900-08-14	14.08.2020	7	07:00	1	14.08.2020 07:00	10	744.2	761.2	88	Wind blowing from the north-northwest	3				Broken clouds (60-90%) 60 m	10.0 and more	8
																					1900-08-14	14.08.2020	6.5	06:30	1	14.08.2020 06:30	11	744.3	761.2	88	Wind blowing from the north-west	3				No Significant Clouds	10.0 and more	9
																					1900-08-14	14.08.2020	6	06:00	1	14.08.2020 06:00	10	744.2	761.2	88	Wind blowing from the north	3				No Significant Clouds	10.0 and more	8
																					1900-08-14	14.08.2020	5.5	05:30	1	14.08.2020 05:30	10	744.2	761.2	88	Wind blowing from the north-northwest	3				No Significant Clouds	10.0 and more	8
																					1900-08-14	14.08.2020	5	05:00	1	14.08.2020 05:00	10	744.2	761.2	88	Wind blowing from the north-northwest	3				No Significant Clouds	10.0 and more	8
																					1900-08-14	14.08.2020	4.5	04:30	1	14.08.2020 04:30	11	744.3	761.2	82	Wind blowing from the north-northwest	3				No Significant Clouds	10.0 and more	8
																					1900-08-14	14.08.2020	4	04:00	1	14.08.2020 04:00	11	744.3	761.2	88	Wind blowing from the north-northwest	4				Few clouds (10-30%) 1200 m	10.0 and more	9
																					1900-08-14	14.08.2020	3.5	03:30	1	14.08.2020 03:30	11	744.3	761.2	88	Wind blowing from the north-northwest	4				Few clouds (10-30%) 1200 m	10.0 and more	9
